## Supplementary Table for "Fecal Short-Chain Fatty Acids Vary by Sex and Amyloid Status" (part 49 of 54)

### Sheet: Suppl_Table21 (continued)
biomarker outcome	MAG predictor	cohort	term	estimate	std.error	statistic	p.value	Completeness	Contamination	Genome size	Domain	Phylum	Class	Order	Family	Genus	Species	propionate	butyrate	scfa_group
ntk_ykl40	M0013_bin45		var_biomarker ~ var_mb	-0.0100536	0.0147801	-0.680214	0.496369	90.6	1.51	1866004	d__Bacteria	p__Bacillota_A	c__Clostridia	o__Oscillospirales	f__Oscillospiraceae	g__Vescimonas	s__Vescimonas sp001916855	no	no	none
ntk_ykl40	M0013_bin45		var_biomarker ~ sex	-0.0188503	0.07102	-0.265422	0.790684	90.6	1.51	1866004	d__Bacteria	p__Bacillota_A	c__Clostridia	o__Oscillospirales	f__Oscillospiraceae	g__Vescimonas	s__Vescimonas sp001916855	no	no	none
ntk_ykl40	M0013_bin45		var_biomarker ~ var_mb_by_sex	0.0177739	0.0414962	0.428326	0.668413	90.6	1.51	1866004	d__Bacteria	p__Bacillota_A	c__Clostridia	o__Oscillospirales	f__Oscillospiraceae	g__Vescimonas	s__Vescimonas sp001916855	no	no	none
ntk_ykl40	M0013_bin45		var_biomarker ~ dx	0.277084	0.11423	2.42567	0.0152804	90.6	1.51	1866004	d__Bacteria	p__Bacillota_A	c__Clostridia	o__Oscillospirales	f__Oscillospiraceae	g__Vescimonas	s__Vescimonas sp001916855	no	no	none
ntk_ykl40	M0013_bin45		var_biomarker ~ mars_age	0.0280686	0.00479992	5.84773	4.98320584796375e-09	90.6	1.51	1866004	d__Bacteria	p__Bacillota_A	c__Clostridia	o__Oscillospirales	f__Oscillospiraceae	g__Vescimonas	s__Vescimonas sp001916855	no	no	none
ntk_ykl40	M0013_bin45		var_biomarker ~ apoe4	-0.00109756	0.0624425	-0.0175771	0.985976	90.6	1.51	1866004	d__Bacteria	p__Bacillota_A	c__Clostridia	o__Oscillospirales	f__Oscillospiraceae	g__Vescimonas	s__Vescimonas sp001916855	no	no	none
ntk_ykl40	M0013_bin45		var_biomarker ~ ntk_table	0.141007	0.0744544	1.89387	0.0582429	90.6	1.51	1866004	d__Bacteria	p__Bacillota_A	c__Clostridia	o__Oscillospirales	f__Oscillospiraceae	g__Vescimonas	s__Vescimonas sp001916855	no	no	none
ntk_ykl40	M0013_bin45		var_biomarker ~ bristol_type_1_7	0.00571276	0.0260564	0.219246	0.826459	90.6	1.51	1866004	d__Bacteria	p__Bacillota_A	c__Clostridia	o__Oscillospirales	f__Oscillospiraceae	g__Vescimonas	s__Vescimonas sp001916855	no	no	none
ntk_ykl40	M0013_bin59		var_biomarker ~ var_mb	-0.0313693	0.0444196	-0.706204	0.480061	95.75	1.34	2508410	d__Bacteria	p__Bacillota_A	c__Clostridia	o__Oscillospirales	f__Ruminococcaceae	g__Negativibacillus	s__Negativibacillus massiliensis	no	no	none
ntk_ykl40	M0013_bin59		var_biomarker ~ sex	-0.120886	0.143113	-0.844693	0.398282	95.75	1.34	2508410	d__Bacteria	p__Bacillota_A	c__Clostridia	o__Oscillospirales	f__Ruminococcaceae	g__Negativibacillus	s__Negativibacillus massiliensis	no	no	none
ntk_ykl40	M0013_bin59		var_biomarker ~ var_mb_by_sex	0.0618207	0.0670546	0.921945	0.356557	95.75	1.34	2508410	d__Bacteria	p__Bacillota_A	c__Clostridia	o__Oscillospirales	f__Ruminococcaceae	g__Negativibacillus	s__Negativibacillus massiliensis	no	no	none
ntk_ykl40	M0013_bin59		var_biomarker ~ dx	0.272945	0.116407	2.34475	0.0190396	95.75	1.34	2508410	d__Bacteria	p__Bacillota_A	c__Clostridia	o__Oscillospirales	f__Ruminococcaceae	g__Negativibacillus	s__Negativibacillus massiliensis	no	no	none
ntk_ykl40	M0013_bin59		var_biomarker ~ mars_age	0.0286459	0.00481176	5.95331	2.62767874126268e-09	95.75	1.34	2508410	d__Bacteria	p__Bacillota_A	c__Clostridia	o__Oscillospirales	f__Ruminococcaceae	g__Negativibacillus	s__Negativibacillus massiliensis	no	no	none
ntk_ykl40	M0013_bin59		var_biomarker ~ apoe4	0.000976155	0.0609649	0.0160118	0.987225	95.75	1.34	2508410	d__Bacteria	p__Bacillota_A	c__Clostridia	o__Oscillospirales	f__Ruminococcaceae	g__Negativibacillus	s__Negativibacillus massiliensis	no	no	none
ntk_ykl40	M0013_bin59		var_biomarker ~ ntk_table	0.140203	0.0757017	1.85205	0.0640187	95.75	1.34	2508410	d__Bacteria	p__Bacillota_A	c__Clostridia	o__Oscillospirales	f__Ruminococcaceae	g__Negativibacillus	s__Negativibacillus massiliensis	no	no	none
ntk_ykl40	M0013_bin59		var_biomarker ~ bristol_type_1_7	0.00521928	0.0254939	0.204726	0.837786	95.75	1.34	2508410	d__Bacteria	p__Bacillota_A	c__Clostridia	o__Oscillospirales	f__Ruminococcaceae	g__Negativibacillus	s__Negativibacillus massiliensis	no	no	none
ntk_ykl40	M0013_bin64		var_biomarker ~ var_mb	-0.0408395	0.0323072	-1.2641	0.206194	92.7	2.25	1247563	d__Bacteria	p__Bacillota	c__Bacilli	o__RF39	f__UBA660	g__CAG-302	s__CAG-302 sp934162325	no	no	none
ntk_ykl40	M0013_bin64		var_biomarker ~ sex	0.111657	0.108858	1.02572	0.305025	92.7	2.25	1247563	d__Bacteria	p__Bacillota	c__Bacilli	o__RF39	f__UBA660	g__CAG-302	s__CAG-302 sp934162325	no	no	none
ntk_ykl40	M0013_bin64		var_biomarker ~ var_mb_by_sex	0.061514	0.0493654	1.2461	0.212729	92.7	2.25	1247563	d__Bacteria	p__Bacillota	c__Bacilli	o__RF39	f__UBA660	g__CAG-302	s__CAG-302 sp934162325	no	no	none
ntk_ykl40	M0013_bin64		var_biomarker ~ dx	0.262317	0.120313	2.18029	0.0292356	92.7	2.25	1247563	d__Bacteria	p__Bacillota	c__Bacilli	o__RF39	f__UBA660	g__CAG-302	s__CAG-302 sp934162325	no	no	none
ntk_ykl40	M0013_bin64		var_biomarker ~ mars_age	0.0275991	0.0046185	5.97577	2.29003749296908e-09	92.7	2.25	1247563	d__Bacteria	p__Bacillota	c__Bacilli	o__RF39	f__UBA660	g__CAG-302	s__CAG-302 sp934162325	no	no	none
ntk_ykl40	M0013_bin64		var_biomarker ~ apoe4	-0.00443088	0.0620974	-0.0713537	0.943116	92.7	2.25	1247563	d__Bacteria	p__Bacillota	c__Bacilli	o__RF39	f__UBA660	g__CAG-302	s__CAG-302 sp934162325	no	no	none
ntk_ykl40	M0013_bin64		var_biomarker ~ ntk_table	0.152463	0.0752905	2.025	0.0428674	92.7	2.25	1247563	d__Bacteria	p__Bacillota	c__Bacilli	o__RF39	f__UBA660	g__CAG-302	s__CAG-302 sp934162325	no	no	none
ntk_ykl40	M0013_bin64		var_biomarker ~ bristol_type_1_7	0.0071026	0.0259185	0.274036	0.784057	92.7	2.25	1247563	d__Bacteria	p__Bacillota	c__Bacilli	o__RF39	f__UBA660	g__CAG-302	s__CAG-302 sp934162325	no	no	none
ntk_ykl40	M0013_bin74		var_biomarker ~ var_mb	0.00102743	0.0224603	0.0457442	0.963514	92.92	3.77	1758220	d__Bacteria	p__Bacillota	c__Bacilli	o__Erysipelotrichales	f__Erysipelotrichaceae	g__Holdemanella	s__Holdemanella porci	no	no	none
ntk_ykl40	M0013_bin74		var_biomarker ~ sex	-0.0204633	0.0654562	-0.312626	0.754565	92.92	3.77	1758220	d__Bacteria	p__Bacillota	c__Bacilli	o__Erysipelotrichales	f__Erysipelotrichaceae	g__Holdemanella	s__Holdemanella porci	no	no	none
ntk_ykl40	M0013_bin74		var_biomarker ~ var_mb_by_sex	0.0109831	0.0386592	0.2841	0.776334	92.92	3.77	1758220	d__Bacteria	p__Bacillota	c__Bacilli	o__Erysipelotrichales	f__Erysipelotrichaceae	g__Holdemanella	s__Holdemanella porci	no	no	none
ntk_ykl40	M0013_bin74		var_biomarker ~ dx	0.274	0.117206	2.33777	0.019399	92.92	3.77	1758220	d__Bacteria	p__Bacillota	c__Bacilli	o__Erysipelotrichales	f__Erysipelotrichaceae	g__Holdemanella	s__Holdemanella porci	no	no	none
ntk_ykl40	M0013_bin74		var_biomarker ~ mars_age	0.0280895	0.00489128	5.74277	9.3137852985592e-09	92.92	3.77	1758220	d__Bacteria	p__Bacillota	c__Bacilli	o__Erysipelotrichales	f__Erysipelotrichaceae	g__Holdemanella	s__Holdemanella porci	no	no	none
ntk_ykl40	M0013_bin74		var_biomarker ~ apoe4	-0.000551016	0.0615411	-0.00895363	0.992856	92.92	3.77	1758220	d__Bacteria	p__Bacillota	c__Bacilli	o__Erysipelotrichales	f__Erysipelotrichaceae	g__Holdemanella	s__Holdemanella porci	no	no	none
ntk_ykl40	M0013_bin74		var_biomarker ~ ntk_table	0.141869	0.0748817	1.89458	0.0581482	92.92	3.77	1758220	d__Bacteria	p__Bacillota	c__Bacilli	o__Erysipelotrichales	f__Erysipelotrichaceae	g__Holdemanella	s__Holdemanella porci	no	no	none
ntk_ykl40	M0013_bin74		var_biomarker ~ bristol_type_1_7	0.00469726	0.0248212	0.189244	0.849902	92.92	3.77	1758220	d__Bacteria	p__Bacillota	c__Bacilli	o__Erysipelotrichales	f__Erysipelotrichaceae	g__Holdemanella	s__Holdemanella porci	no	no	none
ntk_ykl40	M0013_bin95		var_biomarker ~ var_mb	0.0417407	0.0505368	0.825946	0.408835	94.1	2.03	3228342	d__Bacteria	p__Bacillota_A	c__Clostridia	o__Lachnospirales	f__Lachnospiraceae	g__Roseburia	s__Roseburia inulinivorans	no	yes	butyrate
ntk_ykl40	M0013_bin95		var_biomarker ~ sex	0.0320247	0.335758	0.0953804	0.924013	94.1	2.03	3228342	d__Bacteria	p__Bacillota_A	c__Clostridia	o__Lachnospirales	f__Lachnospiraceae	g__Roseburia	s__Roseburia inulinivorans	no	yes	butyrate
ntk_ykl40	M0013_bin95		var_biomarker ~ var_mb_by_sex	-0.0175616	0.0939698	-0.186886	0.85175	94.1	2.03	3228342	d__Bacteria	p__Bacillota_A	c__Clostridia	o__Lachnospirales	f__Lachnospiraceae	g__Roseburia	s__Roseburia inulinivorans	no	yes	butyrate
ntk_ykl40	M0013_bin95		var_biomarker ~ dx	0.275719	0.116802	2.36056	0.0182475	94.1	2.03	3228342	d__Bacteria	p__Bacillota_A	c__Clostridia	o__Lachnospirales	f__Lachnospiraceae	g__Roseburia	s__Roseburia inulinivorans	no	yes	butyrate
ntk_ykl40	M0013_bin95		var_biomarker ~ mars_age	0.0285967	0.00460871	6.20493	5.47199840994495e-10	94.1	2.03	3228342	d__Bacteria	p__Bacillota_A	c__Clostridia	o__Lachnospirales	f__Lachnospiraceae	g__Roseburia	s__Roseburia inulinivorans	no	yes	butyrate
ntk_ykl40	M0013_bin95		var_biomarker ~ apoe4	-0.00242676	0.061355	-0.0395527	0.96845	94.1	2.03	3228342	d__Bacteria	p__Bacillota_A	c__Clostridia	o__Lachnospirales	f__Lachnospiraceae	g__Roseburia	s__Roseburia inulinivorans	no	yes	butyrate
ntk_ykl40	M0013_bin95		var_biomarker ~ ntk_table	0.138172	0.0769032	1.7967	0.072384	94.1	2.03	3228342	d__Bacteria	p__Bacillota_A	c__Clostridia	o__Lachnospirales	f__Lachnospiraceae	g__Roseburia	s__Roseburia inulinivorans	no	yes	butyrate
ntk_ykl40	M0013_bin95		var_biomarker ~ bristol_type_1_7	0.00209332	0.0270947	0.0772595	0.938417	94.1	2.03	3228342	d__Bacteria	p__Bacillota_A	c__Clostridia	o__Lachnospirales	f__Lachnospiraceae	g__Roseburia	s__Roseburia inulinivorans	no	yes	butyrate
ntk_ykl40	M0015_bin29		var_biomarker ~ var_mb	-0.00575715	0.0203345	-0.283122	0.777083	97.9	1.86	2823549	d__Bacteria	p__Bacillota_A	c__Clostridia	o__Christensenellales	f__CAG-74	g__UBA11524	s__UBA11524 sp000437595	no	no	none
ntk_ykl40	M0015_bin29		var_biomarker ~ sex	-0.053494	0.079822	-0.670166	0.502752	97.9	1.86	2823549	d__Bacteria	p__Bacillota_A	c__Clostridia	o__Christensenellales	f__CAG-74	g__UBA11524	s__UBA11524 sp000437595	no	no	none
ntk_ykl40	M0015_bin29		var_biomarker ~ var_mb_by_sex	-0.0176917	0.0271389	-0.651895	0.514469	97.9	1.86	2823549	d__Bacteria	p__Bacillota_A	c__Clostridia	o__Christensenellales	f__CAG-74	g__UBA11524	s__UBA11524 sp000437595	no	no	none
ntk_ykl40	M0015_bin29		var_biomarker ~ dx	0.254974	0.118648	2.14899	0.0316353	97.9	1.86	2823549	d__Bacteria	p__Bacillota_A	c__Clostridia	o__Christensenellales	f__CAG-74	g__UBA11524	s__UBA11524 sp000437595	no	no	none
ntk_ykl40	M0015_bin29		var_biomarker ~ mars_age	0.0283779	0.0047718	5.94699	2.7312170303162e-09	97.9	1.86	2823549	d__Bacteria	p__Bacillota_A	c__Clostridia	o__Christensenellales	f__CAG-74	g__UBA11524	s__UBA11524 sp000437595	no	no	none
ntk_ykl40	M0015_bin29		var_biomarker ~ apoe4	-0.00423241	0.0630095	-0.0671711	0.946446	97.9	1.86	2823549	d__Bacteria	p__Bacillota_A	c__Clostridia	o__Christensenellales	f__CAG-74	g__UBA11524	s__UBA11524 sp000437595	no	no	none
ntk_ykl40	M0015_bin29		var_biomarker ~ ntk_table	0.138399	0.0727144	1.90332	0.0569984	97.9	1.86	2823549	d__Bacteria	p__Bacillota_A	c__Clostridia	o__Christensenellales	f__CAG-74	g__UBA11524	s__UBA11524 sp000437595	no	no	none
ntk_ykl40	M0015_bin29		var_biomarker ~ bristol_type_1_7	0.00522737	0.0249466	0.209543	0.834025	97.9	1.86	2823549	d__Bacteria	p__Bacillota_A	c__Clostridia	o__Christensenellales	f__CAG-74	g__UBA11524	s__UBA11524 sp000437595	no	no	none
ntk_ykl40	M0015_bin83		var_biomarker ~ var_mb	0.0211132	0.0364437	0.579337	0.562362	95.28	0.71	2157663	d__Bacteria	p__Bacillota	c__Bacilli	o__Erysipelotrichales	f__Erysipelotrichaceae	g__Holdemanella	s__Holdemanella biformis	no	no	none
ntk_ykl40	M0015_bin83		var_biomarker ~ sex	0.0335084	0.169991	0.197118	0.843735	95.28	0.71	2157663	d__Bacteria	p__Bacillota	c__Bacilli	o__Erysipelotrichales	f__Erysipelotrichaceae	g__Holdemanella	s__Holdemanella biformis	no	no	none
ntk_ykl40	M0015_bin83		var_biomarker ~ var_mb_by_sex	-0.0232975	0.0621943	-0.374593	0.707964	95.28	0.71	2157663	d__Bacteria	p__Bacillota	c__Bacilli	o__Erysipelotrichales	f__Erysipelotrichaceae	g__Holdemanella	s__Holdemanella biformis	no	no	none
ntk_ykl40	M0015_bin83		var_biomarker ~ dx	0.279098	0.114541	2.43667	0.0148231	95.28	0.71	2157663	d__Bacteria	p__Bacillota	c__Bacilli	o__Erysipelotrichales	f__Erysipelotrichaceae	g__Holdemanella	s__Holdemanella biformis	no	no	none
ntk_ykl40	M0015_bin83		var_biomarker ~ mars_age	0.0278997	0.00473826	5.88817	3.90501120328679e-09	95.28	0.71	2157663	d__Bacteria	p__Bacillota	c__Bacilli	o__Erysipelotrichales	f__Erysipelotrichaceae	g__Holdemanella	s__Holdemanella biformis	no	no	none
ntk_ykl40	M0015_bin83		var_biomarker ~ apoe4	-0.00260374	0.0637667	-0.0408323	0.96743	95.28	0.71	2157663	d__Bacteria	p__Bacillota	c__Bacilli	o__Erysipelotrichales	f__Erysipelotrichaceae	g__Holdemanella	s__Holdemanella biformis	no	no	none
ntk_ykl40	M0015_bin83		var_biomarker ~ ntk_table	0.141576	0.0741044	1.91049	0.0560702	95.28	0.71	2157663	d__Bacteria	p__Bacillota	c__Bacilli	o__Erysipelotrichales	f__Erysipelotrichaceae	g__Holdemanella	s__Holdemanella biformis	no	no	none
ntk_ykl40	M0015_bin83		var_biomarker ~ bristol_type_1_7	0.00419928	0.0256542	0.163688	0.869977	95.28	0.71	2157663	d__Bacteria	p__Bacillota	c__Bacilli	o__Erysipelotrichales	f__Erysipelotrichaceae	g__Holdemanella	s__Holdemanella biformis	no	no	none
ntk_ykl40	M0017_bin104		var_biomarker ~ var_mb	-0.0227849	0.0314912	-0.723534	0.469352	91.44	1.62	1937467	d__Bacteria	p__Bacillota_C	c__Negativicutes	o__Acidaminococcales	f__Acidaminococcaceae	g__Phascolarctobacterium_A	s__Phascolarctobacterium_A succinatutens	no	no	none
ntk_ykl40	M0017_bin104		var_biomarker ~ sex	0.0996841	0.0940443	1.05997	0.289159	91.44	1.62	1937467	d__Bacteria	p__Bacillota_C	c__Negativicutes	o__Acidaminococcales	f__Acidaminococcaceae	g__Phascolarctobacterium_A	s__Phascolarctobacterium_A succinatutens	no	no	none
ntk_ykl40	M0017_bin104		var_biomarker ~ var_mb_by_sex	0.173247	0.0868118	1.99566	0.0459712	91.44	1.62	1937467	d__Bacteria	p__Bacillota_C	c__Negativicutes	o__Acidaminococcales	f__Acidaminococcaceae	g__Phascolarctobacterium_A	s__Phascolarctobacterium_A succinatutens	no	no	none
ntk_ykl40	M0017_bin104		var_biomarker ~ dx	0.303003	0.100632	3.01101	0.00260382	91.44	1.62	1937467	d__Bacteria	p__Bacillota_C	c__Negativicutes	o__Acidaminococcales	f__Acidaminococcaceae	g__Phascolarctobacterium_A	s__Phascolarctobacterium_A succinatutens	no	no	none
ntk_ykl40	M0017_bin104		var_biomarker ~ mars_age	0.0274366	0.00470226	5.83477	5.38633115887421e-09	91.44	1.62	1937467	d__Bacteria	p__Bacillota_C	c__Negativicutes	o__Acidaminococcales	f__Acidaminococcaceae	g__Phascolarctobacterium_A	s__Phascolarctobacterium_A succinatutens	no	no	none
ntk_ykl40	M0017_bin104		var_biomarker ~ apoe4	-0.0199132	0.0602485	-0.330518	0.741009	91.44	1.62	1937467	d__Bacteria	p__Bacillota_C	c__Negativicutes	o__Acidaminococcales	f__Acidaminococcaceae	g__Phascolarctobacterium_A	s__Phascolarctobacterium_A succinatutens	no	no	none
ntk_ykl40	M0017_bin104		var_biomarker ~ ntk_table	0.164549	0.0731963	2.24805	0.0245728	91.44	1.62	1937467	d__Bacteria	p__Bacillota_C	c__Negativicutes	o__Acidaminococcales	f__Acidaminococcaceae	g__Phascolarctobacterium_A	s__Phascolarctobacterium_A succinatutens	no	no	none
ntk_ykl40	M0017_bin104		var_biomarker ~ bristol_type_1_7	0.00589558	0.0247369	0.238331	0.811624	91.44	1.62	1937467	d__Bacteria	p__Bacillota_C	c__Negativicutes	o__Acidaminococcales	f__Acidaminococcaceae	g__Phascolarctobacterium_A	s__Phascolarctobacterium_A succinatutens	no	no	none
ntk_ykl40	M0017_bin118		var_biomarker ~ var_mb	0.0177149	0.0656455	0.269857	0.787271	97.32	0	2353741	d__Bacteria	p__Bacillota_A	c__Clostridia	o__Oscillospirales	f__Ruminococcaceae	g__Ruminococcus	s__Ruminococcus sp905199285	no	no	none
ntk_ykl40	M0017_bin118		var_biomarker ~ sex	-0.015248	0.109829	-0.138835	0.889581	97.32	0	2353741	d__Bacteria	p__Bacillota_A	c__Clostridia	o__Oscillospirales	f__Ruminococcaceae	g__Ruminococcus	s__Ruminococcus sp905199285	no	no	none
ntk_ykl40	M0017_bin118		var_biomarker ~ var_mb_by_sex	-0.00264446	0.0731014	-0.0361752	0.971143	97.32	0	2353741	d__Bacteria	p__Bacillota_A	c__Clostridia	o__Oscillospirales	f__Ruminococcaceae	g__Ruminococcus	s__Ruminococcus sp905199285	no	no	none
ntk_ykl40	M0017_bin118		var_biomarker ~ dx	0.281566	0.117394	2.39848	0.0164633	97.32	0	2353741	d__Bacteria	p__Bacillota_A	c__Clostridia	o__Oscillospirales	f__Ruminococcaceae	g__Ruminococcus	s__Ruminococcus sp905199285	no	no	none
ntk_ykl40	M0017_bin118		var_biomarker ~ mars_age	0.0272607	0.00499391	5.45878	4.7941358660708e-08	97.32	0	2353741	d__Bacteria	p__Bacillota_A	c__Clostridia	o__Oscillospirales	f__Ruminococcaceae	g__Ruminococcus	s__Ruminococcus sp905199285	no	no	none
ntk_ykl40	M0017_bin118		var_biomarker ~ apoe4	-6.89607e-05	0.0606106	-0.00113777	0.999092	97.32	0	2353741	d__Bacteria	p__Bacillota_A	c__Clostridia	o__Oscillospirales	f__Ruminococcaceae	g__Ruminococcus	s__Ruminococcus sp905199285	no	no	none
ntk_ykl40	M0017_bin118		var_biomarker ~ ntk_table	0.143927	0.0690343	2.08486	0.0370823	97.32	0	2353741	d__Bacteria	p__Bacillota_A	c__Clostridia	o__Oscillospirales	f__Ruminococcaceae	g__Ruminococcus	s__Ruminococcus sp905199285	no	no	none
ntk_ykl40	M0017_bin118		var_biomarker ~ bristol_type_1_7	0.00567504	0.0262714	0.216016	0.828975	97.32	0	2353741	d__Bacteria	p__Bacillota_A	c__Clostridia	o__Oscillospirales	f__Ruminococcaceae	g__Ruminococcus	s__Ruminococcus sp905199285	no	no	none
ntk_ykl40	M0017_bin165		var_biomarker ~ var_mb	0.0244829	0.0441732	0.554247	0.57941	95.51	0.89	2551315	d__Bacteria	p__Bacillota_A	c__Clostridia	o__Oscillospirales	f__Ruminococcaceae	g__Faeciplasma	s__Faeciplasma sp900760125	no	no	none
ntk_ykl40	M0017_bin165		var_biomarker ~ sex	-0.127256	0.108602	-1.17176	0.241292	95.51	0.89	2551315	d__Bacteria	p__Bacillota_A	c__Clostridia	o__Oscillospirales	f__Ruminococcaceae	g__Faeciplasma	s__Faeciplasma sp900760125	no	no	none
ntk_ykl40	M0017_bin165		var_biomarker ~ var_mb_by_sex	-0.0906342	0.0719873	-1.25903	0.20802	95.51	0.89	2551315	d__Bacteria	p__Bacillota_A	c__Clostridia	o__Oscillospirales	f__Ruminococcaceae	g__Faeciplasma	s__Faeciplasma sp900760125	no	no	none
ntk_ykl40	M0017_bin165		var_biomarker ~ dx	0.293355	0.110231	2.66127	0.00778457	95.51	0.89	2551315	d__Bacteria	p__Bacillota_A	c__Clostridia	o__Oscillospirales	f__Ruminococcaceae	g__Faeciplasma	s__Faeciplasma sp900760125	no	no	none
ntk_ykl40	M0017_bin165		var_biomarker ~ mars_age	0.0282087	0.00483487	5.83442	5.39769939855717e-09	95.51	0.89	2551315	d__Bacteria	p__Bacillota_A	c__Clostridia	o__Oscillospirales	f__Ruminococcaceae	g__Faeciplasma	s__Faeciplasma sp900760125	no	no	none
ntk_ykl40	M0017_bin165		var_biomarker ~ apoe4	-0.00097431	0.0591647	-0.0164678	0.986861	95.51	0.89	2551315	d__Bacteria	p__Bacillota_A	c__Clostridia	o__Oscillospirales	f__Ruminococcaceae	g__Faeciplasma	s__Faeciplasma sp900760125	no	no	none
ntk_ykl40	M0017_bin165		var_biomarker ~ ntk_table	0.147687	0.0750684	1.96737	0.049141	95.51	0.89	2551315	d__Bacteria	p__Bacillota_A	c__Clostridia	o__Oscillospirales	f__Ruminococcaceae	g__Faeciplasma	s__Faeciplasma sp900760125	no	no	none
ntk_ykl40	M0017_bin165		var_biomarker ~ bristol_type_1_7	0.00833141	0.0258821	0.321898	0.74753	95.51	0.89	2551315	d__Bacteria	p__Bacillota_A	c__Clostridia	o__Oscillospirales	f__Ruminococcaceae	g__Faeciplasma	s__Faeciplasma sp900760125	no	no	none
ntk_ykl40	M0017_bin78		var_biomarker ~ var_mb	0.037759	0.0320112	1.17956	0.238177	98.66	0.36	2243469	d__Bacteria	p__Bacillota_A	c__Clostridia	o__Oscillospirales	f__Acutalibacteraceae	g__UBA1417	s__UBA1417 sp900552925	no	no	none
ntk_ykl40	M0017_bin78		var_biomarker ~ sex	-0.00371649	0.126217	-0.0294452	0.97651	98.66	0.36	2243469	d__Bacteria	p__Bacillota_A	c__Clostridia	o__Oscillospirales	f__Acutalibacteraceae	g__UBA1417	s__UBA1417 sp900552925	no	no	none
ntk_ykl40	M0017_bin78		var_biomarker ~ var_mb_by_sex	-0.000336976	0.0661001	-0.00509797	0.995932	98.66	0.36	2243469	d__Bacteria	p__Bacillota_A	c__Clostridia	o__Oscillospirales	f__Acutalibacteraceae	g__UBA1417	s__UBA1417 sp900552925	no	no	none
ntk_ykl40	M0017_bin78		var_biomarker ~ dx	0.285618	0.114762	2.48878	0.0128182	98.66	0.36	2243469	d__Bacteria	p__Bacillota_A	c__Clostridia	o__Oscillospirales	f__Acutalibacteraceae	g__UBA1417	s__UBA1417 sp900552925	no	no	none
ntk_ykl40	M0017_bin78		var_biomarker ~ mars_age	0.0271671	0.00479342	5.66757	1.44834182425058e-08	98.66	0.36	2243469	d__Bacteria	p__Bacillota_A	c__Clostridia	o__Oscillospirales	f__Acutalibacteraceae	g__UBA1417	s__UBA1417 sp900552925	no	no	none
ntk_ykl40	M0017_bin78		var_biomarker ~ apoe4	0.00285096	0.0621362	0.0458824	0.963404	98.66	0.36	2243469	d__Bacteria	p__Bacillota_A	c__Clostridia	o__Oscillospirales	f__Acutalibacteraceae	g__UBA1417	s__UBA1417 sp900552925	no	no	none
ntk_ykl40	M0017_bin78		var_biomarker ~ ntk_table	0.135295	0.073912	1.83049	0.0671762	98.66	0.36	2243469	d__Bacteria	p__Bacillota_A	c__Clostridia	o__Oscillospirales	f__Acutalibacteraceae	g__UBA1417	s__UBA1417 sp900552925	no	no	none
ntk_ykl40	M0017_bin78		var_biomarker ~ bristol_type_1_7	0.0118716	0.0264118	0.449482	0.653084	98.66	0.36	2243469	d__Bacteria	p__Bacillota_A	c__Clostridia	o__Oscillospirales	f__Acutalibacteraceae	g__UBA1417	s__UBA1417 sp900552925	no	no	none
ntk_ykl40	M0017_bin79		var_biomarker ~ var_mb	-0.00336072	0.0088254	-0.380801	0.703351	100	0	1686565	d__Archaea	p__Methanobacteriota	c__Methanobacteria	o__Methanobacteriales	f__Methanobacteriaceae	g__Methanobrevibacter_A	s__Methanobrevibacter_A smithii	no	no	none
ntk_ykl40	M0017_bin79		var_biomarker ~ sex	-0.0393797	0.0919701	-0.428179	0.668521	100	0	1686565	d__Archaea	p__Methanobacteriota	c__Methanobacteria	o__Methanobacteriales	f__Methanobacteriaceae	g__Methanobrevibacter_A	s__Methanobrevibacter_A smithii	no	no	none
ntk_ykl40	M0017_bin79		var_biomarker ~ var_mb_by_sex	-0.00439531	0.0152809	-0.287634	0.773627	100	0	1686565	d__Archaea	p__Methanobacteriota	c__Methanobacteria	o__Methanobacteriales	f__Methanobacteriaceae	g__Methanobrevibacter_A	s__Methanobrevibacter_A smithii	no	no	none
ntk_ykl40	M0017_bin79		var_biomarker ~ dx	0.285911	0.115629	2.47265	0.0134117	100	0	1686565	d__Archaea	p__Methanobacteriota	c__Methanobacteria	o__Methanobacteriales	f__Methanobacteriaceae	g__Methanobrevibacter_A	s__Methanobrevibacter_A smithii	no	no	none
ntk_ykl40	M0017_bin79		var_biomarker ~ mars_age	0.0275951	0.00505885	5.45481	4.90240443795642e-08	100	0	1686565	d__Archaea	p__Methanobacteriota	c__Methanobacteria	o__Methanobacteriales	f__Methanobacteriaceae	g__Methanobrevibacter_A	s__Methanobrevibacter_A smithii	no	no	none
ntk_ykl40	M0017_bin79		var_biomarker ~ apoe4	-0.00678775	0.0625484	-0.10852	0.913583	100	0	1686565	d__Archaea	p__Methanobacteriota	c__Methanobacteria	o__Methanobacteriales	f__Methanobacteriaceae	g__Methanobrevibacter_A	s__Methanobrevibacter_A smithii	no	no	none
ntk_ykl40	M0017_bin79		var_biomarker ~ ntk_table	0.142462	0.0740526	1.92379	0.0543805	100	0	1686565	d__Archaea	p__Methanobacteriota	c__Methanobacteria	o__Methanobacteriales	f__Methanobacteriaceae	g__Methanobrevibacter_A	s__Methanobrevibacter_A smithii	no	no	none
ntk_ykl40	M0017_bin79		var_biomarker ~ bristol_type_1_7	0.00228945	0.0270389	0.0846725	0.932522	100	0	1686565	d__Archaea	p__Methanobacteriota	c__Methanobacteria	o__Methanobacteriales	f__Methanobacteriaceae	g__Methanobrevibacter_A	s__Methanobrevibacter_A smithii	no	no	none
ntk_ykl40	M0017_bin8		var_biomarker ~ var_mb	0.0197574	0.0160031	1.23459	0.216982	98.39	0	1756338	d__Bacteria	p__Actinomycetota	c__Coriobacteriia	o__Coriobacteriales	f__QAMH01	g__QAMH01	s__QAMH01 sp900544245	no	no	none
ntk_ykl40	M0017_bin8		var_biomarker ~ sex	-0.131596	0.104773	-1.25602	0.20911	98.39	0	1756338	d__Bacteria	p__Actinomycetota	c__Coriobacteriia	o__Coriobacteriales	f__QAMH01	g__QAMH01	s__QAMH01 sp900544245	no	no	none
ntk_ykl40	M0017_bin8		var_biomarker ~ var_mb_by_sex	-0.042366	0.0342997	-1.23517	0.216767	98.39	0	1756338	d__Bacteria	p__Actinomycetota	c__Coriobacteriia	o__Coriobacteriales	f__QAMH01	g__QAMH01	s__QAMH01 sp900544245	no	no	none
ntk_ykl40	M0017_bin8		var_biomarker ~ dx	0.292273	0.119995	2.4357	0.0148629	98.39	0	1756338	d__Bacteria	p__Actinomycetota	c__Coriobacteriia	o__Coriobacteriales	f__QAMH01	g__QAMH01	s__QAMH01 sp900544245	no	no	none
ntk_ykl40	M0017_bin8		var_biomarker ~ mars_age	0.0271197	0.00470745	5.76101	8.36109714796862e-09	98.39	0	1756338	d__Bacteria	p__Actinomycetota	c__Coriobacteriia	o__Coriobacteriales	f__QAMH01	g__QAMH01	s__QAMH01 sp900544245	no	no	none
ntk_ykl40	M0017_bin8		var_biomarker ~ apoe4	-0.00222491	0.0622719	-0.0357289	0.971498	98.39	0	1756338	d__Bacteria	p__Actinomycetota	c__Coriobacteriia	o__Coriobacteriales	f__QAMH01	g__QAMH01	s__QAMH01 sp900544245	no	no	none
ntk_ykl40	M0017_bin8		var_biomarker ~ ntk_table	0.150545	0.0743382	2.02513	0.0428538	98.39	0	1756338	d__Bacteria	p__Actinomycetota	c__Coriobacteriia	o__Coriobacteriales	f__QAMH01	g__QAMH01	s__QAMH01 sp900544245	no	no	none
ntk_ykl40	M0017_bin8		var_biomarker ~ bristol_type_1_7	0.00413094	0.0255086	0.161943	0.871351	98.39	0	1756338	d__Bacteria	p__Actinomycetota	c__Coriobacteriia	o__Coriobacteriales	f__QAMH01	g__QAMH01	s__QAMH01 sp900544245	no	no	none
ntk_ykl40	M0019_bin120		var_biomarker ~ var_mb	-0.017071	0.0120182	-1.42042	0.155484	99.33	0	2819869	d__Bacteria	p__Bacillota_A	c__Clostridia	o__Lachnospirales	f__Lachnospiraceae	g__Coprococcus	s__Coprococcus eutactus_A	no	no	none
ntk_ykl40	M0019_bin120		var_biomarker ~ sex	-0.0314881	0.0620374	-0.507566	0.611758	99.33	0	2819869	d__Bacteria	p__Bacillota_A	c__Clostridia	o__Lachnospirales	f__Lachnospiraceae	g__Coprococcus	s__Coprococcus eutactus_A	no	no	none
ntk_ykl40	M0019_bin120		var_biomarker ~ var_mb_by_sex	-0.0312182	0.0221307	-1.41063	0.158354	99.33	0	2819869	d__Bacteria	p__Bacillota_A	c__Clostridia	o__Lachnospirales	f__Lachnospiraceae	g__Coprococcus	s__Coprococcus eutactus_A	no	no	none
ntk_ykl40	M0019_bin120		var_biomarker ~ dx	0.255929	0.116483	2.19713	0.0280111	99.33	0	2819869	d__Bacteria	p__Bacillota_A	c__Clostridia	o__Lachnospirales	f__Lachnospiraceae	g__Coprococcus	s__Coprococcus eutactus_A	no	no	none
ntk_ykl40	M0019_bin120		var_biomarker ~ mars_age	0.0287483	0.00480492	5.9831	2.18936713203277e-09	99.33	0	2819869	d__Bacteria	p__Bacillota_A	c__Clostridia	o__Lachnospirales	f__Lachnospiraceae	g__Coprococcus	s__Coprococcus eutactus_A	no	no	none
ntk_ykl40	M0019_bin120		var_biomarker ~ apoe4	0.00244787	0.0598477	0.0409017	0.967374	99.33	0	2819869	d__Bacteria	p__Bacillota_A	c__Clostridia	o__Lachnospirales	f__Lachnospiraceae	g__Coprococcus	s__Coprococcus eutactus_A	no	no	none
ntk_ykl40	M0019_bin120		var_biomarker ~ ntk_table	0.127566	0.071567	1.78246	0.0746735	99.33	0	2819869	d__Bacteria	p__Bacillota_A	c__Clostridia	o__Lachnospirales	f__Lachnospiraceae	g__Coprococcus	s__Coprococcus eutactus_A	no	no	none
ntk_ykl40	M0019_bin120		var_biomarker ~ bristol_type_1_7	0.00920251	0.0254378	0.361765	0.717528	99.33	0	2819869	d__Bacteria	p__Bacillota_A	c__Clostridia	o__Lachnospirales	f__Lachnospiraceae	g__Coprococcus	s__Coprococcus eutactus_A	no	no	none
ntk_ykl40	M0019_bin150		var_biomarker ~ var_mb	0.0303483	0.0478599	0.634106	0.526011	91.64	0.71	1976995	d__Bacteria	p__Bacillota	c__Bacilli	o__Erysipelotrichales	f__Erysipelotrichaceae	g__Holdemanella	s__Holdemanella biformis	no	no	none
ntk_ykl40	M0019_bin150		var_biomarker ~ sex	-0.00455524	0.0634102	-0.0718377	0.942731	91.64	0.71	1976995	d__Bacteria	p__Bacillota	c__Bacilli	o__Erysipelotrichales	f__Erysipelotrichaceae	g__Holdemanella	s__Holdemanella biformis	no	no	none
ntk_ykl40	M0019_bin150		var_biomarker ~ var_mb_by_sex	-0.0276131	0.0662911	-0.416544	0.677012	91.64	0.71	1976995	d__Bacteria	p__Bacillota	c__Bacilli	o__Erysipelotrichales	f__Erysipelotrichaceae	g__Holdemanella	s__Holdemanella biformis	no	no	none
ntk_ykl40	M0019_bin150		var_biomarker ~ dx	0.278087	0.116724	2.38243	0.0171988	91.64	0.71	1976995	d__Bacteria	p__Bacillota	c__Bacilli	o__Erysipelotrichales	f__Erysipelotrichaceae	g__Holdemanella	s__Holdemanella biformis	no	no	none
ntk_ykl40	M0019_bin150		var_biomarker ~ mars_age	0.0282084	0.00492725	5.72498	1.0344704204357e-08	91.64	0.71	1976995	d__Bacteria	p__Bacillota	c__Bacilli	o__Erysipelotrichales	f__Erysipelotrichaceae	g__Holdemanella	s__Holdemanella biformis	no	no	none
ntk_ykl40	M0019_bin150		var_biomarker ~ apoe4	0.00546786	0.0599244	0.091246	0.927297	91.64	0.71	1976995	d__Bacteria	p__Bacillota	c__Bacilli	o__Erysipelotrichales	f__Erysipelotrichaceae	g__Holdemanella	s__Holdemanella biformis	no	no	none
ntk_ykl40	M0019_bin150		var_biomarker ~ ntk_table	0.14293	0.0747955	1.91094	0.0560122	91.64	0.71	1976995	d__Bacteria	p__Bacillota	c__Bacilli	o__Erysipelotrichales	f__Erysipelotrichaceae	g__Holdemanella	s__Holdemanella biformis	no	no	none
ntk_ykl40	M0019_bin150		var_biomarker ~ bristol_type_1_7	0.0024939	0.0244114	0.102161	0.918629	91.64	0.71	1976995	d__Bacteria	p__Bacillota	c__Bacilli	o__Erysipelotrichales	f__Erysipelotrichaceae	g__Holdemanella	s__Holdemanella biformis	no	no	none
ntk_ykl40	M0019_bin30		var_biomarker ~ var_mb	0.0290692	0.0307524	0.945267	0.344522	97.47	0	2279598	d__Bacteria	p__Bacillota_A	c__Clostridia	o__Lachnospirales	f__Lachnospiraceae	g__Clostridium_Q	s__Clostridium_Q fessum	no	yes	butyrate
ntk_ykl40	M0019_bin30		var_biomarker ~ sex	0.171741	0.110685	1.55162	0.120754	97.47	0	2279598	d__Bacteria	p__Bacillota_A	c__Clostridia	o__Lachnospirales	f__Lachnospiraceae	g__Clostridium_Q	s__Clostridium_Q fessum	no	yes	butyrate
ntk_ykl40	M0019_bin30		var_biomarker ~ var_mb_by_sex	-0.0702466	0.0406913	-1.72633	0.0842881	97.47	0	2279598	d__Bacteria	p__Bacillota_A	c__Clostridia	o__Lachnospirales	f__Lachnospiraceae	g__Clostridium_Q	s__Clostridium_Q fessum	no	yes	butyrate
ntk_ykl40	M0019_bin30		var_biomarker ~ dx	0.301528	0.115511	2.61038	0.00904424	97.47	0	2279598	d__Bacteria	p__Bacillota_A	c__Clostridia	o__Lachnospirales	f__Lachnospiraceae	g__Clostridium_Q	s__Clostridium_Q fessum	no	yes	butyrate
ntk_ykl40	M0019_bin30		var_biomarker ~ mars_age	0.0276395	0.00486201	5.68479	1.30971438139227e-08	97.47	0	2279598	d__Bacteria	p__Bacillota_A	c__Clostridia	o__Lachnospirales	f__Lachnospiraceae	g__Clostridium_Q	s__Clostridium_Q fessum	no	yes	butyrate
ntk_ykl40	M0019_bin30		var_biomarker ~ apoe4	0.00149875	0.0630779	0.0237604	0.981044	97.47	0	2279598	d__Bacteria	p__Bacillota_A	c__Clostridia	o__Lachnospirales	f__Lachnospiraceae	g__Clostridium_Q	s__Clostridium_Q fessum	no	yes	butyrate
ntk_ykl40	M0019_bin30		var_biomarker ~ ntk_table	0.14973	0.0744423	2.01135	0.0442881	97.47	0	2279598	d__Bacteria	p__Bacillota_A	c__Clostridia	o__Lachnospirales	f__Lachnospiraceae	g__Clostridium_Q	s__Clostridium_Q fessum	no	yes	butyrate
ntk_ykl40	M0019_bin30		var_biomarker ~ bristol_type_1_7	-0.00489581	0.0239109	-0.204752	0.837766	97.47	0	2279598	d__Bacteria	p__Bacillota_A	c__Clostridia	o__Lachnospirales	f__Lachnospiraceae	g__Clostridium_Q	s__Clostridium_Q fessum	no	yes	butyrate
ntk_ykl40	M0019_bin36		var_biomarker ~ var_mb	-0.0225304	0.0440594	-0.511364	0.609096	95.97	2.01	2141829	d__Bacteria	p__Bacillota_A	c__Clostridia	o__Oscillospirales	f__Oscillospiraceae	g__CAG-103	s__CAG-103 sp900543625	no	no	none
ntk_ykl40	M0019_bin36		var_biomarker ~ sex	-0.0152208	0.108214	-0.140655	0.888143	95.97	2.01	2141829	d__Bacteria	p__Bacillota_A	c__Clostridia	o__Oscillospirales	f__Oscillospiraceae	g__CAG-103	s__CAG-103 sp900543625	no	no	none
ntk_ykl40	M0019_bin36		var_biomarker ~ var_mb_by_sex	0.0104988	0.0744239	0.141068	0.887816	95.97	2.01	2141829	d__Bacteria	p__Bacillota_A	c__Clostridia	o__Oscillospirales	f__Oscillospiraceae	g__CAG-103	s__CAG-103 sp900543625	no	no	none
ntk_ykl40	M0019_bin36		var_biomarker ~ dx	0.277956	0.115473	2.40711	0.0160795	95.97	2.01	2141829	d__Bacteria	p__Bacillota_A	c__Clostridia	o__Oscillospirales	f__Oscillospiraceae	g__CAG-103	s__CAG-103 sp900543625	no	no	none
ntk_ykl40	M0019_bin36		var_biomarker ~ mars_age	0.0283409	0.00477444	5.93596	2.92125768019957e-09	95.97	2.01	2141829	d__Bacteria	p__Bacillota_A	c__Clostridia	o__Oscillospirales	f__Oscillospiraceae	g__CAG-103	s__CAG-103 sp900543625	no	no	none
ntk_ykl40	M0019_bin36		var_biomarker ~ apoe4	0.00123445	0.0631156	0.0195586	0.984396	95.97	2.01	2141829	d__Bacteria	p__Bacillota_A	c__Clostridia	o__Oscillospirales	f__Oscillospiraceae	g__CAG-103	s__CAG-103 sp900543625	no	no	none
ntk_ykl40	M0019_bin36		var_biomarker ~ ntk_table	0.145732	0.0732405	1.98978	0.0466155	95.97	2.01	2141829	d__Bacteria	p__Bacillota_A	c__Clostridia	o__Oscillospirales	f__Oscillospiraceae	g__CAG-103	s__CAG-103 sp900543625	no	no	none
ntk_ykl40	M0019_bin36		var_biomarker ~ bristol_type_1_7	0.00167721	0.0276702	0.0606143	0.951666	95.97	2.01	2141829	d__Bacteria	p__Bacillota_A	c__Clostridia	o__Oscillospirales	f__Oscillospiraceae	g__CAG-103	s__CAG-103 sp900543625	no	no	none
ntk_ykl40	M0019_bin50		var_biomarker ~ var_mb	-0.0275403	0.0224663	-1.22585	0.220256	96.37	0.27	2578812	d__Bacteria	p__Bacillota_A	c__Clostridia	o__Christensenellales	f__CAG-74	g__Ventricola	s__Ventricola sp900542395	no	no	none
ntk_ykl40	M0019_bin50		var_biomarker ~ sex	-0.0311952	0.0697126	-0.447483	0.654526	96.37	0.27	2578812	d__Bacteria	p__Bacillota_A	c__Clostridia	o__Christensenellales	f__CAG-74	g__Ventricola	s__Ventricola sp900542395	no	no	none
ntk_ykl40	M0019_bin50		var_biomarker ~ var_mb_by_sex	0.0102532	0.0349398	0.293453	0.769176	96.37	0.27	2578812	d__Bacteria	p__Bacillota_A	c__Clostridia	o__Christensenellales	f__CAG-74	g__Ventricola	s__Ventricola sp900542395	no	no	none
ntk_ykl40	M0019_bin50		var_biomarker ~ dx	0.283376	0.111156	2.54935	0.0107925	96.37	0.27	2578812	d__Bacteria	p__Bacillota_A	c__Clostridia	o__Christensenellales	f__CAG-74	g__Ventricola	s__Ventricola sp900542395	no	no	none
ntk_ykl40	M0019_bin50		var_biomarker ~ mars_age	0.0282503	0.00481352	5.86896	4.3854049280867e-09	96.37	0.27	2578812	d__Bacteria	p__Bacillota_A	c__Clostridia	o__Christensenellales	f__CAG-74	g__Ventricola	s__Ventricola sp900542395	no	no	none
ntk_ykl40	M0019_bin50		var_biomarker ~ apoe4	-0.014421	0.0642194	-0.224559	0.822323	96.37	0.27	2578812	d__Bacteria	p__Bacillota_A	c__Clostridia	o__Christensenellales	f__CAG-74	g__Ventricola	s__Ventricola sp900542395	no	no	none
ntk_ykl40	M0019_bin50		var_biomarker ~ ntk_table	0.132327	0.0727758	1.81828	0.0690214	96.37	0.27	2578812	d__Bacteria	p__Bacillota_A	c__Clostridia	o__Christensenellales	f__CAG-74	g__Ventricola	s__Ventricola sp900542395	no	no	none
ntk_ykl40	M0019_bin50		var_biomarker ~ bristol_type_1_7	0.00654116	0.0256368	0.255148	0.798609	96.37	0.27	2578812	d__Bacteria	p__Bacillota_A	c__Clostridia	o__Christensenellales	f__CAG-74	g__Ventricola	s__Ventricola sp900542395	no	no	none
ntk_ykl40	M0019_bin59		var_biomarker ~ var_mb	0.0635026	0.0344578	1.84291	0.0653425	97.92	0.19	2555761	d__Bacteria	p__Bacteroidota	c__Bacteroidia	o__Bacteroidales	f__Muribaculaceae	g__Limisoma	s__Limisoma sp900541935	yes	no	propionate
ntk_ykl40	M0019_bin59		var_biomarker ~ sex	0.0206563	0.0965777	0.213882	0.830639	97.92	0.19	2555761	d__Bacteria	p__Bacteroidota	c__Bacteroidia	o__Bacteroidales	f__Muribaculaceae	g__Limisoma	s__Limisoma sp900541935	yes	no	propionate
ntk_ykl40	M0019_bin59		var_biomarker ~ var_mb_by_sex	-0.0382055	0.0617916	-0.618296	0.53638	97.92	0.19	2555761	d__Bacteria	p__Bacteroidota	c__Bacteroidia	o__Bacteroidales	f__Muribaculaceae	g__Limisoma	s__Limisoma sp900541935	yes	no	propionate
ntk_ykl40	M0019_bin59		var_biomarker ~ dx	0.283291	0.12062	2.34863	0.0188427	97.92	0.19	2555761	d__Bacteria	p__Bacteroidota	c__Bacteroidia	o__Bacteroidales	f__Muribaculaceae	g__Limisoma	s__Limisoma sp900541935	yes	no	propionate
ntk_ykl40	M0019_bin59		var_biomarker ~ mars_age	0.0271235	0.00538424	5.03757	4.71470747109848e-07	97.92	0.19	2555761	d__Bacteria	p__Bacteroidota	c__Bacteroidia	o__Bacteroidales	f__Muribaculaceae	g__Limisoma	s__Limisoma sp900541935	yes	no	propionate
ntk_ykl40	M0019_bin59		var_biomarker ~ apoe4	-0.00429293	0.0622456	-0.0689676	0.945015	97.92	0.19	2555761	d__Bacteria	p__Bacteroidota	c__Bacteroidia	o__Bacteroidales	f__Muribaculaceae	g__Limisoma	s__Limisoma sp900541935	yes	no	propionate
ntk_ykl40	M0019_bin59		var_biomarker ~ ntk_table	0.14374	0.0731589	1.96476	0.0494422	97.92	0.19	2555761	d__Bacteria	p__Bacteroidota	c__Bacteroidia	o__Bacteroidales	f__Muribaculaceae	g__Limisoma	s__Limisoma sp900541935	yes	no	propionate
ntk_ykl40	M0019_bin59		var_biomarker ~ bristol_type_1_7	0.00268228	0.0247976	0.108167	0.913863	97.92	0.19	2555761	d__Bacteria	p__Bacteroidota	c__Bacteroidia	o__Bacteroidales	f__Muribaculaceae	g__Limisoma	s__Limisoma sp900541935	yes	no	propionate
ntk_ykl40	M0019_bin86		var_biomarker ~ var_mb	0.107622	0.0476789	2.25722	0.0239946	95.34	0.19	2801622	d__Bacteria	p__Bacteroidota	c__Bacteroidia	o__Bacteroidales	f__Bacteroidaceae	g__Phocaeicola	s__Phocaeicola coprophilus	yes	no	propionate
ntk_ykl40	M0019_bin86		var_biomarker ~ sex	0.0677077	0.100618	0.672917	0.501	95.34	0.19	2801622	d__Bacteria	p__Bacteroidota	c__Bacteroidia	o__Bacteroidales	f__Bacteroidaceae	g__Phocaeicola	s__Phocaeicola coprophilus	yes	no	propionate
ntk_ykl40	M0019_bin86		var_biomarker ~ var_mb_by_sex	-0.0749901	0.0575823	-1.30231	0.19281	95.34	0.19	2801622	d__Bacteria	p__Bacteroidota	c__Bacteroidia	o__Bacteroidales	f__Bacteroidaceae	g__Phocaeicola	s__Phocaeicola coprophilus	yes	no	propionate
ntk_ykl40	M0019_bin86		var_biomarker ~ dx	0.301318	0.118998	2.53213	0.0113372	95.34	0.19	2801622	d__Bacteria	p__Bacteroidota	c__Bacteroidia	o__Bacteroidales	f__Bacteroidaceae	g__Phocaeicola	s__Phocaeicola coprophilus	yes	no	propionate
ntk_ykl40	M0019_bin86		var_biomarker ~ mars_age	0.027857	0.00473854	5.8788	4.13239020780054e-09	95.34	0.19	2801622	d__Bacteria	p__Bacteroidota	c__Bacteroidia	o__Bacteroidales	f__Bacteroidaceae	g__Phocaeicola	s__Phocaeicola coprophilus	yes	no	propionate
ntk_ykl40	M0019_bin86		var_biomarker ~ apoe4	0.000409096	0.0617563	0.00662435	0.994715	95.34	0.19	2801622	d__Bacteria	p__Bacteroidota	c__Bacteroidia	o__Bacteroidales	f__Bacteroidaceae	g__Phocaeicola	s__Phocaeicola coprophilus	yes	no	propionate
ntk_ykl40	M0019_bin86		var_biomarker ~ ntk_table	0.152825	0.0736901	2.07389	0.0380893	95.34	0.19	2801622	d__Bacteria	p__Bacteroidota	c__Bacteroidia	o__Bacteroidales	f__Bacteroidaceae	g__Phocaeicola	s__Phocaeicola coprophilus	yes	no	propionate
ntk_ykl40	M0019_bin86		var_biomarker ~ bristol_type_1_7	-0.00255114	0.0252944	-0.100858	0.919663	95.34	0.19	2801622	d__Bacteria	p__Bacteroidota	c__Bacteroidia	o__Bacteroidales	f__Bacteroidaceae	g__Phocaeicola	s__Phocaeicola coprophilus	yes	no	propionate
ntk_ykl40	M0019_bin98		var_biomarker ~ var_mb	0.0261362	0.0249215	1.04874	0.294297	92.84	0	2678436	d__Bacteria	p__Bacillota_A	c__Clostridia	o__Lachnospirales	f__Lachnospiraceae	g__Lachnospira	s__Lachnospira sp003537285	no	no	none
ntk_ykl40	M0019_bin98		var_biomarker ~ sex	-0.223827	0.121073	-1.84869	0.0645026	92.84	0	2678436	d__Bacteria	p__Bacillota_A	c__Clostridia	o__Lachnospirales	f__Lachnospiraceae	g__Lachnospira	s__Lachnospira sp003537285	no	no	none
ntk_ykl40	M0019_bin98		var_biomarker ~ var_mb_by_sex	0.106132	0.0538937	1.96929	0.0489197	92.84	0	2678436	d__Bacteria	p__Bacillota_A	c__Clostridia	o__Lachnospirales	f__Lachnospiraceae	g__Lachnospira	s__Lachnospira sp003537285	no	no	none
ntk_ykl40	M0019_bin98		var_biomarker ~ dx	0.309413	0.103242	2.99696	0.00272687	92.84	0	2678436	d__Bacteria	p__Bacillota_A	c__Clostridia	o__Lachnospirales	f__Lachnospiraceae	g__Lachnospira	s__Lachnospira sp003537285	no	no	none
ntk_ykl40	M0019_bin98		var_biomarker ~ mars_age	0.0279396	0.00467641	5.97457	2.30696661773777e-09	92.84	0	2678436	d__Bacteria	p__Bacillota_A	c__Clostridia	o__Lachnospirales	f__Lachnospiraceae	g__Lachnospira	s__Lachnospira sp003537285	no	no	none
ntk_ykl40	M0019_bin98		var_biomarker ~ apoe4	-0.00598468	0.059733	-0.10019	0.920193	92.84	0	2678436	d__Bacteria	p__Bacillota_A	c__Clostridia	o__Lachnospirales	f__Lachnospiraceae	g__Lachnospira	s__Lachnospira sp003537285	no	no	none
ntk_ykl40	M0019_bin98		var_biomarker ~ ntk_table	0.144921	0.0750584	1.93077	0.053511	92.84	0	2678436	d__Bacteria	p__Bacillota_A	c__Clostridia	o__Lachnospirales	f__Lachnospiraceae	g__Lachnospira	s__Lachnospira sp003537285	no	no	none
ntk_ykl40	M0019_bin98		var_biomarker ~ bristol_type_1_7	-0.00327961	0.0256724	-0.127749	0.898348	92.84	0	2678436	d__Bacteria	p__Bacillota_A	c__Clostridia	o__Lachnospirales	f__Lachnospiraceae	g__Lachnospira	s__Lachnospira sp003537285	no	no	none
ntk_ykl40	M0020_bin119		var_biomarker ~ var_mb	-0.0178226	0.0261271	-0.682149	0.495145	97.18	0.27	3064991	d__Bacteria	p__Bacillota_A	c__Clostridia	o__Christensenellales	f__CAG-74	g__Limiplasma	s__Limiplasma merdipullorum	no	no	none
ntk_ykl40	M0020_bin119		var_biomarker ~ sex	0.00897297	0.0899272	0.0997803	0.920519	97.18	0.27	3064991	d__Bacteria	p__Bacillota_A	c__Clostridia	o__Christensenellales	f__CAG-74	g__Limiplasma	s__Limiplasma merdipullorum	no	no	none
ntk_ykl40	M0020_bin119		var_biomarker ~ var_mb_by_sex	-0.0319191	0.0522054	-0.611415	0.540925	97.18	0.27	3064991	d__Bacteria	p__Bacillota_A	c__Clostridia	o__Christensenellales	f__CAG-74	g__Limiplasma	s__Limiplasma merdipullorum	no	no	none
ntk_ykl40	M0020_bin119		var_biomarker ~ dx	0.284755	0.113288	2.51355	0.0119523	97.18	0.27	3064991	d__Bacteria	p__Bacillota_A	c__Clostridia	o__Christensenellales	f__CAG-74	g__Limiplasma	s__Limiplasma merdipullorum	no	no	none
ntk_ykl40	M0020_bin119		var_biomarker ~ mars_age	0.0289332	0.00483411	5.98521	2.16106132988614e-09	97.18	0.27	3064991	d__Bacteria	p__Bacillota_A	c__Clostridia	o__Christensenellales	f__CAG-74	g__Limiplasma	s__Limiplasma merdipullorum	no	no	none
ntk_ykl40	M0020_bin119		var_biomarker ~ apoe4	-0.00895204	0.0626532	-0.142883	0.886383	97.18	0.27	3064991	d__Bacteria	p__Bacillota_A	c__Clostridia	o__Christensenellales	f__CAG-74	g__Limiplasma	s__Limiplasma merdipullorum	no	no	none
ntk_ykl40	M0020_bin119		var_biomarker ~ ntk_table	0.150223	0.0737634	2.03655	0.0416953	97.18	0.27	3064991	d__Bacteria	p__Bacillota_A	c__Clostridia	o__Christensenellales	f__CAG-74	g__Limiplasma	s__Limiplasma merdipullorum	no	no	none
ntk_ykl40	M0020_bin119		var_biomarker ~ bristol_type_1_7	-0.00377516	0.0276025	-0.136768	0.891214	97.18	0.27	3064991	d__Bacteria	p__Bacillota_A	c__Clostridia	o__Christensenellales	f__CAG-74	g__Limiplasma	s__Limiplasma merdipullorum	no	no	none
ntk_ykl40	M0020_bin123		var_biomarker ~ var_mb	0.0323083	0.0367442	0.879276	0.379252	97.99	0.71	1926853	d__Bacteria	p__Bacillota_A	c__Clostridia	o__Peptostreptococcales	f__Anaerovoracaceae	g__Baileyella	s__Baileyella intestinalis	no	no	none
ntk_ykl40	M0020_bin123		var_biomarker ~ sex	-0.184814	0.127468	-1.44989	0.147091	97.99	0.71	1926853	d__Bacteria	p__Bacillota_A	c__Clostridia	o__Peptostreptococcales	f__Anaerovoracaceae	g__Baileyella	s__Baileyella intestinalis	no	no	none
ntk_ykl40	M0020_bin123		var_biomarker ~ var_mb_by_sex	-0.0730914	0.0508887	-1.4363	0.150917	97.99	0.71	1926853	d__Bacteria	p__Bacillota_A	c__Clostridia	o__Peptostreptococcales	f__Anaerovoracaceae	g__Baileyella	s__Baileyella intestinalis	no	no	none
ntk_ykl40	M0020_bin123		var_biomarker ~ dx	0.296795	0.116493	2.54775	0.010842	97.99	0.71	1926853	d__Bacteria	p__Bacillota_A	c__Clostridia	o__Peptostreptococcales	f__Anaerovoracaceae	g__Baileyella	s__Baileyella intestinalis	no	no	none
ntk_ykl40	M0020_bin123		var_biomarker ~ mars_age	0.0266268	0.00480668	5.53954	3.0326575473083e-08	97.99	0.71	1926853	d__Bacteria	p__Bacillota_A	c__Clostridia	o__Peptostreptococcales	f__Anaerovoracaceae	g__Baileyella	s__Baileyella intestinalis	no	no	none
ntk_ykl40	M0020_bin123		var_biomarker ~ apoe4	-0.0104642	0.0630206	-0.166043	0.868123	97.99	0.71	1926853	d__Bacteria	p__Bacillota_A	c__Clostridia	o__Peptostreptococcales	f__Anaerovoracaceae	g__Baileyella	s__Baileyella intestinalis	no	no	none
ntk_ykl40	M0020_bin123		var_biomarker ~ ntk_table	0.141647	0.0729144	1.94265	0.0520581	97.99	0.71	1926853	d__Bacteria	p__Bacillota_A	c__Clostridia	o__Peptostreptococcales	f__Anaerovoracaceae	g__Baileyella	s__Baileyella intestinalis	no	no	none
ntk_ykl40	M0020_bin123		var_biomarker ~ bristol_type_1_7	0.006591	0.0256401	0.257058	0.797134	97.99	0.71	1926853	d__Bacteria	p__Bacillota_A	c__Clostridia	o__Peptostreptococcales	f__Anaerovoracaceae	g__Baileyella	s__Baileyella intestinalis	no	no	none
ntk_ykl40	M0020_bin130		var_biomarker ~ var_mb	-0.0142648	0.0412082	-0.346165	0.729219	90.16	0.06	2044559	d__Bacteria	p__Bacillota_A	c__Clostridia	o__Oscillospirales	f__CAG-272	g__CAG-448	s__CAG-448 sp003150135	no	no	none
ntk_ykl40	M0020_bin130		var_biomarker ~ sex	0.0369615	0.116718	0.316675	0.75149	90.16	0.06	2044559	d__Bacteria	p__Bacillota_A	c__Clostridia	o__Oscillospirales	f__CAG-272	g__CAG-448	s__CAG-448 sp003150135	no	no	none
ntk_ykl40	M0020_bin130		var_biomarker ~ var_mb_by_sex	-0.107498	0.11855	-0.906767	0.36453	90.16	0.06	2044559	d__Bacteria	p__Bacillota_A	c__Clostridia	o__Oscillospirales	f__CAG-272	g__CAG-448	s__CAG-448 sp003150135	no	no	none
ntk_ykl40	M0020_bin130		var_biomarker ~ dx	0.29564	0.107856	2.74105	0.00612426	90.16	0.06	2044559	d__Bacteria	p__Bacillota_A	c__Clostridia	o__Oscillospirales	f__CAG-272	g__CAG-448	s__CAG-448 sp003150135	no	no	none
ntk_ykl40	M0020_bin130		var_biomarker ~ mars_age	0.0284792	0.00488309	5.83221	5.46968115244795e-09	90.16	0.06	2044559	d__Bacteria	p__Bacillota_A	c__Clostridia	o__Oscillospirales	f__CAG-272	g__CAG-448	s__CAG-448 sp003150135	no	no	none
ntk_ykl40	M0020_bin130		var_biomarker ~ apoe4	0.00381491	0.0641585	0.0594607	0.952585	90.16	0.06	2044559	d__Bacteria	p__Bacillota_A	c__Clostridia	o__Oscillospirales	f__CAG-272	g__CAG-448	s__CAG-448 sp003150135	no	no	none
ntk_ykl40	M0020_bin130		var_biomarker ~ ntk_table	0.140201	0.0744498	1.88316	0.0596791	90.16	0.06	2044559	d__Bacteria	p__Bacillota_A	c__Clostridia	o__Oscillospirales	f__CAG-272	g__CAG-448	s__CAG-448 sp003150135	no	no	none
ntk_ykl40	M0020_bin130		var_biomarker ~ bristol_type_1_7	0.00339635	0.0257678	0.131806	0.895138	90.16	0.06	2044559	d__Bacteria	p__Bacillota_A	c__Clostridia	o__Oscillospirales	f__CAG-272	g__CAG-448	s__CAG-448 sp003150135	no	no	none
ntk_ykl40	M0020_bin132		var_biomarker ~ var_mb	-0.0075046	0.0197993	-0.379034	0.704662	92.7	0	1060539	d__Bacteria	p__Bacillota	c__Bacilli	o__RF39	f__UBA660	g__JAEDMO01	s__JAEDMO01 sp016302935	no	no	none
ntk_ykl40	M0020_bin132		var_biomarker ~ sex	0.0168464	0.165219	0.101964	0.918785	92.7	0	1060539	d__Bacteria	p__Bacillota	c__Bacilli	o__RF39	f__UBA660	g__JAEDMO01	s__JAEDMO01 sp016302935	no	no	none
ntk_ykl40	M0020_bin132		var_biomarker ~ var_mb_by_sex	0.0113927	0.0443013	0.257164	0.797052	92.7	0	1060539	d__Bacteria	p__Bacillota	c__Bacilli	o__RF39	f__UBA660	g__JAEDMO01	s__JAEDMO01 sp016302935	no	no	none
ntk_ykl40	M0020_bin132		var_biomarker ~ dx	0.276101	0.118886	2.32239	0.0202118	92.7	0	1060539	d__Bacteria	p__Bacillota	c__Bacilli	o__RF39	f__UBA660	g__JAEDMO01	s__JAEDMO01 sp016302935	no	no	none
ntk_ykl40	M0020_bin132		var_biomarker ~ mars_age	0.0278063	0.00485767	5.72422	1.03912836113551e-08	92.7	0	1060539	d__Bacteria	p__Bacillota	c__Bacilli	o__RF39	f__UBA660	g__JAEDMO01	s__JAEDMO01 sp016302935	no	no	none
ntk_ykl40	M0020_bin132		var_biomarker ~ apoe4	-0.00355041	0.0665131	-0.0533791	0.95743	92.7	0	1060539	d__Bacteria	p__Bacillota	c__Bacilli	o__RF39	f__UBA660	g__JAEDMO01	s__JAEDMO01 sp016302935	no	no	none
ntk_ykl40	M0020_bin132		var_biomarker ~ ntk_table	0.143662	0.0746717	1.92392	0.0543648	92.7	0	1060539	d__Bacteria	p__Bacillota	c__Bacilli	o__RF39	f__UBA660	g__JAEDMO01	s__JAEDMO01 sp016302935	no	no	none
ntk_ykl40	M0020_bin132		var_biomarker ~ bristol_type_1_7	0.00565109	0.0260497	0.216934	0.828259	92.7	0	1060539	d__Bacteria	p__Bacillota	c__Bacilli	o__RF39	f__UBA660	g__JAEDMO01	s__JAEDMO01 sp016302935	no	no	none
ntk_ykl40	M0020_bin152		var_biomarker ~ var_mb	0.0595266	0.0511523	1.16371	0.24454	99.03	0.48	3456677	d__Bacteria	p__Bacillota_A	c__Clostridia	o__Lachnospirales	f__Lachnospiraceae	g__Roseburia	s__Roseburia inulinivorans	yes	yes	both
ntk_ykl40	M0020_bin152		var_biomarker ~ sex	0.140966	0.318883	0.44206	0.658446	99.03	0.48	3456677	d__Bacteria	p__Bacillota_A	c__Clostridia	o__Lachnospirales	f__Lachnospiraceae	g__Roseburia	s__Roseburia inulinivorans	yes	yes	both
ntk_ykl40	M0020_bin152		var_biomarker ~ var_mb_by_sex	-0.0493145	0.0856684	-0.575644	0.564856	99.03	0.48	3456677	d__Bacteria	p__Bacillota_A	c__Clostridia	o__Lachnospirales	f__Lachnospiraceae	g__Roseburia	s__Roseburia inulinivorans	yes	yes	both
ntk_ykl40	M0020_bin152		var_biomarker ~ dx	0.279097	0.117272	2.3799	0.0173172	99.03	0.48	3456677	d__Bacteria	p__Bacillota_A	c__Clostridia	o__Lachnospirales	f__Lachnospiraceae	g__Roseburia	s__Roseburia inulinivorans	yes	yes	both
ntk_ykl40	M0020_bin152		var_biomarker ~ mars_age	0.0281029	0.004706	5.97172	2.34766872608816e-09	99.03	0.48	3456677	d__Bacteria	p__Bacillota_A	c__Clostridia	o__Lachnospirales	f__Lachnospiraceae	g__Roseburia	s__Roseburia inulinivorans	yes	yes	both
ntk_ykl40	M0020_bin152		var_biomarker ~ apoe4	-0.00608211	0.0629497	-0.0966186	0.923029	99.03	0.48	3456677	d__Bacteria	p__Bacillota_A	c__Clostridia	o__Lachnospirales	f__Lachnospiraceae	g__Roseburia	s__Roseburia inulinivorans	yes	yes	both
ntk_ykl40	M0020_bin152		var_biomarker ~ ntk_table	0.140795	0.075177	1.87285	0.0610889	99.03	0.48	3456677	d__Bacteria	p__Bacillota_A	c__Clostridia	o__Lachnospirales	f__Lachnospiraceae	g__Roseburia	s__Roseburia inulinivorans	yes	yes	both
ntk_ykl40	M0020_bin152		var_biomarker ~ bristol_type_1_7	0.00160622	0.0269624	0.0595724	0.952496	99.03	0.48	3456677	d__Bacteria	p__Bacillota_A	c__Clostridia	o__Lachnospirales	f__Lachnospiraceae	g__Roseburia	s__Roseburia inulinivorans	yes	yes	both
ntk_ykl40	M0020_bin155		var_biomarker ~ var_mb	-0.00794284	0.0259053	-0.306611	0.759139	97.29	1.61	2103672	d__Bacteria	p__Actinomycetota	c__Coriobacteriia	o__Coriobacteriales	f__Eggerthellaceae	g__Aphodovivens	s__Aphodovivens avicola	no	no	none
ntk_ykl40	M0020_bin155		var_biomarker ~ sex	-0.0434056	0.0595576	-0.728801	0.466124	97.29	1.61	2103672	d__Bacteria	p__Actinomycetota	c__Coriobacteriia	o__Coriobacteriales	f__Eggerthellaceae	g__Aphodovivens	s__Aphodovivens avicola	no	no	none
ntk_ykl40	M0020_bin155		var_biomarker ~ var_mb_by_sex	-0.0439606	0.0461212	-0.953154	0.340512	97.29	1.61	2103672	d__Bacteria	p__Actinomycetota	c__Coriobacteriia	o__Coriobacteriales	f__Eggerthellaceae	g__Aphodovivens	s__Aphodovivens avicola	no	no	none
ntk_ykl40	M0020_bin155		var_biomarker ~ dx	0.263029	0.121127	2.17151	0.0298928	97.29	1.61	2103672	d__Bacteria	p__Actinomycetota	c__Coriobacteriia	o__Coriobacteriales	f__Eggerthellaceae	g__Aphodovivens	s__Aphodovivens avicola	no	no	none
ntk_ykl40	M0020_bin155		var_biomarker ~ mars_age	0.0280803	0.00474778	5.9144	3.33085692361124e-09	97.29	1.61	2103672	d__Bacteria	p__Actinomycetota	c__Coriobacteriia	o__Coriobacteriales	f__Eggerthellaceae	g__Aphodovivens	s__Aphodovivens avicola	no	no	none
ntk_ykl40	M0020_bin155		var_biomarker ~ apoe4	-0.00658356	0.063645	-0.103442	0.917612	97.29	1.61	2103672	d__Bacteria	p__Actinomycetota	c__Coriobacteriia	o__Coriobacteriales	f__Eggerthellaceae	g__Aphodovivens	s__Aphodovivens avicola	no	no	none
ntk_ykl40	M0020_bin155		var_biomarker ~ ntk_table	0.143625	0.0742031	1.93557	0.0529207	97.29	1.61	2103672	d__Bacteria	p__Actinomycetota	c__Coriobacteriia	o__Coriobacteriales	f__Eggerthellaceae	g__Aphodovivens	s__Aphodovivens avicola	no	no	none
ntk_ykl40	M0020_bin155		var_biomarker ~ bristol_type_1_7	-8.02136e-05	0.0261884	-0.00306295	0.997556	97.29	1.61	2103672	d__Bacteria	p__Actinomycetota	c__Coriobacteriia	o__Coriobacteriales	f__Eggerthellaceae	g__Aphodovivens	s__Aphodovivens avicola	no	no	none
ntk_ykl40	M0020_bin2		var_biomarker ~ var_mb	0.0236854	0.0273881	0.864805	0.387146	96.23	0.71	1910484	d__Bacteria	p__Bacillota	c__Bacilli	o__Erysipelotrichales	f__Erysipelotrichaceae	g__Holdemanella	s__Holdemanella porci_A	no	no	none
ntk_ykl40	M0020_bin2		var_biomarker ~ sex	-0.0280526	0.0660187	-0.424919	0.670895	96.23	0.71	1910484	d__Bacteria	p__Bacillota	c__Bacilli	o__Erysipelotrichales	f__Erysipelotrichaceae	g__Holdemanella	s__Holdemanella porci_A	no	no	none
ntk_ykl40	M0020_bin2		var_biomarker ~ var_mb_by_sex	-0.0469284	0.0350954	-1.33717	0.181169	96.23	0.71	1910484	d__Bacteria	p__Bacillota	c__Bacilli	o__Erysipelotrichales	f__Erysipelotrichaceae	g__Holdemanella	s__Holdemanella porci_A	no	no	none
ntk_ykl40	M0020_bin2		var_biomarker ~ dx	0.313512	0.113224	2.76895	0.00562381	96.23	0.71	1910484	d__Bacteria	p__Bacillota	c__Bacilli	o__Erysipelotrichales	f__Erysipelotrichaceae	g__Holdemanella	s__Holdemanella porci_A	no	no	none
ntk_ykl40	M0020_bin2		var_biomarker ~ mars_age	0.0274449	0.00474553	5.78331	7.32430383010296e-09	96.23	0.71	1910484	d__Bacteria	p__Bacillota	c__Bacilli	o__Erysipelotrichales	f__Erysipelotrichaceae	g__Holdemanella	s__Holdemanella porci_A	no	no	none
ntk_ykl40	M0020_bin2		var_biomarker ~ apoe4	-0.00120105	0.0620085	-0.0193691	0.984547	96.23	0.71	1910484	d__Bacteria	p__Bacillota	c__Bacilli	o__Erysipelotrichales	f__Erysipelotrichaceae	g__Holdemanella	s__Holdemanella porci_A	no	no	none
ntk_ykl40	M0020_bin2		var_biomarker ~ ntk_table	0.152145	0.0736198	2.06664	0.0387684	96.23	0.71	1910484	d__Bacteria	p__Bacillota	c__Bacilli	o__Erysipelotrichales	f__Erysipelotrichaceae	g__Holdemanella	s__Holdemanella porci_A	no	no	none
ntk_ykl40	M0020_bin2		var_biomarker ~ bristol_type_1_7	0.00765658	0.0254862	0.30042	0.763857	96.23	0.71	1910484	d__Bacteria	p__Bacillota	c__Bacilli	o__Erysipelotrichales	f__Erysipelotrichaceae	g__Holdemanella	s__Holdemanella porci_A	no	no	none
ntk_ykl40	M0020_bin21		var_biomarker ~ var_mb	-0.0014251	0.0170352	-0.0836558	0.93333	93.82	1.12	1401715	d__Bacteria	p__Bacillota	c__Bacilli	o__RF39	f__UBA660	g__Faecenecus	s__Faecenecus gallistercoris	no	no	none
ntk_ykl40	M0020_bin21		var_biomarker ~ sex	0.100863	0.120645	0.836035	0.403135	93.82	1.12	1401715	d__Bacteria	p__Bacillota	c__Bacilli	o__RF39	f__UBA660	g__Faecenecus	s__Faecenecus gallistercoris	no	no	none
ntk_ykl40	M0020_bin21		var_biomarker ~ var_mb_by_sex	0.03981	0.0272363	1.46165	0.143836	93.82	1.12	1401715	d__Bacteria	p__Bacillota	c__Bacilli	o__RF39	f__UBA660	g__Faecenecus	s__Faecenecus gallistercoris	no	no	none
ntk_ykl40	M0020_bin21		var_biomarker ~ dx	0.265281	0.108901	2.43599	0.0148509	93.82	1.12	1401715	d__Bacteria	p__Bacillota	c__Bacilli	o__RF39	f__UBA660	g__Faecenecus	s__Faecenecus gallistercoris	no	no	none
ntk_ykl40	M0020_bin21		var_biomarker ~ mars_age	0.0279522	0.00475968	5.8727	4.28745217107007e-09	93.82	1.12	1401715	d__Bacteria	p__Bacillota	c__Bacilli	o__RF39	f__UBA660	g__Faecenecus	s__Faecenecus gallistercoris	no	no	none
ntk_ykl40	M0020_bin21		var_biomarker ~ apoe4	0.00483055	0.0615048	0.0785394	0.937399	93.82	1.12	1401715	d__Bacteria	p__Bacillota	c__Bacilli	o__RF39	f__UBA660	g__Faecenecus	s__Faecenecus gallistercoris	no	no	none
ntk_ykl40	M0020_bin21		var_biomarker ~ ntk_table	0.138524	0.074386	1.86223	0.0625702	93.82	1.12	1401715	d__Bacteria	p__Bacillota	c__Bacilli	o__RF39	f__UBA660	g__Faecenecus	s__Faecenecus gallistercoris	no	no	none
ntk_ykl40	M0020_bin21		var_biomarker ~ bristol_type_1_7	0.0113128	0.0261682	0.43231	0.665516	93.82	1.12	1401715	d__Bacteria	p__Bacillota	c__Bacilli	o__RF39	f__UBA660	g__Faecenecus	s__Faecenecus gallistercoris	no	no	none
ntk_ykl40	M0020_bin46		var_biomarker ~ var_mb	0.0309258	0.0427002	0.724255	0.468909	92.39	0.34	1999206	d__Bacteria	p__Bacillota_A	c__Clostridia	o__Oscillospirales	f__Oscillospiraceae	g__Faecousia	s__	no	no	none
ntk_ykl40	M0020_bin46		var_biomarker ~ sex	0.0198307	0.0832244	0.23828	0.811664	92.39	0.34	1999206	d__Bacteria	p__Bacillota_A	c__Clostridia	o__Oscillospirales	f__Oscillospiraceae	g__Faecousia	s__	no	no	none
ntk_ykl40	M0020_bin46		var_biomarker ~ var_mb_by_sex	0.0960785	0.0928988	1.03423	0.301029	92.39	0.34	1999206	d__Bacteria	p__Bacillota_A	c__Clostridia	o__Oscillospirales	f__Oscillospiraceae	g__Faecousia	s__	no	no	none
ntk_ykl40	M0020_bin46		var_biomarker ~ dx	0.315913	0.109694	2.87996	0.00397729	92.39	0.34	1999206	d__Bacteria	p__Bacillota_A	c__Clostridia	o__Oscillospirales	f__Oscillospiraceae	g__Faecousia	s__	no	no	none
ntk_ykl40	M0020_bin46		var_biomarker ~ mars_age	0.0264802	0.00478321	5.53608	3.09321519509354e-08	92.39	0.34	1999206	d__Bacteria	p__Bacillota_A	c__Clostridia	o__Oscillospirales	f__Oscillospiraceae	g__Faecousia	s__	no	no	none
ntk_ykl40	M0020_bin46		var_biomarker ~ apoe4	-0.00651705	0.0615612	-0.105863	0.915691	92.39	0.34	1999206	d__Bacteria	p__Bacillota_A	c__Clostridia	o__Oscillospirales	f__Oscillospiraceae	g__Faecousia	s__	no	no	none
ntk_ykl40	M0020_bin46		var_biomarker ~ ntk_table	0.123873	0.0747608	1.65692	0.0975351	92.39	0.34	1999206	d__Bacteria	p__Bacillota_A	c__Clostridia	o__Oscillospirales	f__Oscillospiraceae	g__Faecousia	s__	no	no	none
ntk_ykl40	M0020_bin46		var_biomarker ~ bristol_type_1_7	0.0134901	0.0264473	0.510075	0.609999	92.39	0.34	1999206	d__Bacteria	p__Bacillota_A	c__Clostridia	o__Oscillospirales	f__Oscillospiraceae	g__Faecousia	s__	no	no	none
ntk_ykl40	M0020_bin56		var_biomarker ~ var_mb	-0.0191205	0.0197571	-0.967777	0.333156	98.39	0.12	1964146	d__Bacteria	p__Actinomycetota	c__Coriobacteriia	o__Coriobacteriales	f__Eggerthellaceae	g__Anaerotardibacter	s__Anaerotardibacter sp000435475	no	no	none
ntk_ykl40	M0020_bin56		var_biomarker ~ sex	0.031604	0.16715	0.189076	0.850033	98.39	0.12	1964146	d__Bacteria	p__Actinomycetota	c__Coriobacteriia	o__Coriobacteriales	f__Eggerthellaceae	g__Anaerotardibacter	s__Anaerotardibacter sp000435475	no	no	none
ntk_ykl40	M0020_bin56		var_biomarker ~ var_mb_by_sex	0.0127859	0.0369264	0.346253	0.729153	98.39	0.12	1964146	d__Bacteria	p__Actinomycetota	c__Coriobacteriia	o__Coriobacteriales	f__Eggerthellaceae	g__Anaerotardibacter	s__Anaerotardibacter sp000435475	no	no	none
ntk_ykl40	M0020_bin56		var_biomarker ~ dx	0.276653	0.115237	2.40074	0.016362	98.39	0.12	1964146	d__Bacteria	p__Actinomycetota	c__Coriobacteriia	o__Coriobacteriales	f__Eggerthellaceae	g__Anaerotardibacter	s__Anaerotardibacter sp000435475	no	no	none
ntk_ykl40	M0020_bin56		var_biomarker ~ mars_age	0.0279784	0.00486572	5.7501	8.91894580412611e-09	98.39	0.12	1964146	d__Bacteria	p__Actinomycetota	c__Coriobacteriia	o__Coriobacteriales	f__Eggerthellaceae	g__Anaerotardibacter	s__Anaerotardibacter sp000435475	no	no	none
ntk_ykl40	M0020_bin56		var_biomarker ~ apoe4	-0.00421566	0.0623857	-0.0675742	0.946125	98.39	0.12	1964146	d__Bacteria	p__Actinomycetota	c__Coriobacteriia	o__Coriobacteriales	f__Eggerthellaceae	g__Anaerotardibacter	s__Anaerotardibacter sp000435475	no	no	none
ntk_ykl40	M0020_bin56		var_biomarker ~ ntk_table	0.138977	0.0731058	1.90104	0.0572967	98.39	0.12	1964146	d__Bacteria	p__Actinomycetota	c__Coriobacteriia	o__Coriobacteriales	f__Eggerthellaceae	g__Anaerotardibacter	s__Anaerotardibacter sp000435475	no	no	none
ntk_ykl40	M0020_bin56		var_biomarker ~ bristol_type_1_7	0.00157374	0.02676	0.0588095	0.953104	98.39	0.12	1964146	d__Bacteria	p__Actinomycetota	c__Coriobacteriia	o__Coriobacteriales	f__Eggerthellaceae	g__Anaerotardibacter	s__Anaerotardibacter sp000435475	no	no	none
ntk_ykl40	M0020_bin68		var_biomarker ~ var_mb	-0.00164762	0.022778	-0.0723338	0.942336	98.6	1.17	2914721	d__Bacteria	p__Bacillota_A	c__Clostridia	o__Christensenellales	f__CAG-74	g__UBA11524	s__UBA11524 sp000437595	no	no	none
ntk_ykl40	M0020_bin68		var_biomarker ~ sex	-0.0640543	0.0955612	-0.670296	0.502669	98.6	1.17	2914721	d__Bacteria	p__Bacillota_A	c__Clostridia	o__Christensenellales	f__CAG-74	g__UBA11524	s__UBA11524 sp000437595	no	no	none
ntk_ykl40	M0020_bin68		var_biomarker ~ var_mb_by_sex	-0.0229247	0.0337787	-0.678673	0.497345	98.6	1.17	2914721	d__Bacteria	p__Bacillota_A	c__Clostridia	o__Christensenellales	f__CAG-74	g__UBA11524	s__UBA11524 sp000437595	no	no	none
ntk_ykl40	M0020_bin68		var_biomarker ~ dx	0.258632	0.115002	2.24893	0.0245171	98.6	1.17	2914721	d__Bacteria	p__Bacillota_A	c__Clostridia	o__Christensenellales	f__CAG-74	g__UBA11524	s__UBA11524 sp000437595	no	no	none
ntk_ykl40	M0020_bin68		var_biomarker ~ mars_age	0.0282955	0.00475079	5.95596	2.58544563536134e-09	98.6	1.17	2914721	d__Bacteria	p__Bacillota_A	c__Clostridia	o__Christensenellales	f__CAG-74	g__UBA11524	s__UBA11524 sp000437595	no	no	none
ntk_ykl40	M0020_bin68		var_biomarker ~ apoe4	-0.00264922	0.0627064	-0.042248	0.966301	98.6	1.17	2914721	d__Bacteria	p__Bacillota_A	c__Clostridia	o__Christensenellales	f__CAG-74	g__UBA11524	s__UBA11524 sp000437595	no	no	none
ntk_ykl40	M0020_bin68		var_biomarker ~ ntk_table	0.145711	0.0744811	1.95635	0.0504243	98.6	1.17	2914721	d__Bacteria	p__Bacillota_A	c__Clostridia	o__Christensenellales	f__CAG-74	g__UBA11524	s__UBA11524 sp000437595	no	no	none
ntk_ykl40	M0020_bin68		var_biomarker ~ bristol_type_1_7	0.00632918	0.0255616	0.247605	0.80444	98.6	1.17	2914721	d__Bacteria	p__Bacillota_A	c__Clostridia	o__Christensenellales	f__CAG-74	g__UBA11524	s__UBA11524 sp000437595	no	no	none
ntk_ykl40	M0020_bin69		var_biomarker ~ var_mb	0.0256798	0.0435396	0.589803	0.555323	93.99	0	2700472	d__Bacteria	p__Bacillota_A	c__Clostridia	o__Lachnospirales	f__Lachnospiraceae	g__Faecalimonas	s__Faecalimonas phoceensis	yes	no	propionate
ntk_ykl40	M0020_bin69		var_biomarker ~ sex	-0.316749	0.253728	-1.24838	0.21189	93.99	0	2700472	d__Bacteria	p__Bacillota_A	c__Clostridia	o__Lachnospirales	f__Lachnospiraceae	g__Faecalimonas	s__Faecalimonas phoceensis	yes	no	propionate
ntk_ykl40	M0020_bin69		var_biomarker ~ var_mb_by_sex	0.0858194	0.0708349	1.21154	0.225688	93.99	0	2700472	d__Bacteria	p__Bacillota_A	c__Clostridia	o__Lachnospirales	f__Lachnospiraceae	g__Faecalimonas	s__Faecalimonas phoceensis	yes	no	propionate
ntk_ykl40	M0020_bin69		var_biomarker ~ dx	0.268224	0.121324	2.21081	0.0270487	93.99	0	2700472	d__Bacteria	p__Bacillota_A	c__Clostridia	o__Lachnospirales	f__Lachnospiraceae	g__Faecalimonas	s__Faecalimonas phoceensis	yes	no	propionate
ntk_ykl40	M0020_bin69		var_biomarker ~ mars_age	0.0287663	0.00467156	6.15776	7.37825134322634e-10	93.99	0	2700472	d__Bacteria	p__Bacillota_A	c__Clostridia	o__Lachnospirales	f__Lachnospiraceae	g__Faecalimonas	s__Faecalimonas phoceensis	yes	no	propionate
ntk_ykl40	M0020_bin69		var_biomarker ~ apoe4	-0.011602	0.060888	-0.190546	0.848881	93.99	0	2700472	d__Bacteria	p__Bacillota_A	c__Clostridia	o__Lachnospirales	f__Lachnospiraceae	g__Faecalimonas	s__Faecalimonas phoceensis	yes	no	propionate
ntk_ykl40	M0020_bin69		var_biomarker ~ ntk_table	0.124599	0.0781174	1.59503	0.110706	93.99	0	2700472	d__Bacteria	p__Bacillota_A	c__Clostridia	o__Lachnospirales	f__Lachnospiraceae	g__Faecalimonas	s__Faecalimonas phoceensis	yes	no	propionate
ntk_ykl40	M0020_bin69		var_biomarker ~ bristol_type_1_7	0.00938436	0.0249698	0.375828	0.707045	93.99	0	2700472	d__Bacteria	p__Bacillota_A	c__Clostridia	o__Lachnospirales	f__Lachnospiraceae	g__Faecalimonas	s__Faecalimonas phoceensis	yes	no	propionate
ntk_ykl40	M0020_bin81		var_biomarker ~ var_mb	0.00414971	0.0209571	0.198009	0.843038	98.11	0	3839374	d__Bacteria	p__Bacillota	c__Bacilli	o__Erysipelotrichales	f__Erysipelotrichaceae	g__Clostridium_AQ	s__Clostridium_AQ innocuum	no	no	none
ntk_ykl40	M0020_bin81		var_biomarker ~ sex	-0.0215496	0.0743124	-0.289986	0.771827	98.11	0	3839374	d__Bacteria	p__Bacillota	c__Bacilli	o__Erysipelotrichales	f__Erysipelotrichaceae	g__Clostridium_AQ	s__Clostridium_AQ innocuum	no	no	none
ntk_ykl40	M0020_bin81		var_biomarker ~ var_mb_by_sex	0.0046235	0.0397039	0.116449	0.907296	98.11	0	3839374	d__Bacteria	p__Bacillota	c__Bacilli	o__Erysipelotrichales	f__Erysipelotrichaceae	g__Clostridium_AQ	s__Clostridium_AQ innocuum	no	no	none
ntk_ykl40	M0020_bin81		var_biomarker ~ dx	0.272176	0.116065	2.34502	0.0190261	98.11	0	3839374	d__Bacteria	p__Bacillota	c__Bacilli	o__Erysipelotrichales	f__Erysipelotrichaceae	g__Clostridium_AQ	s__Clostridium_AQ innocuum	no	no	none
ntk_ykl40	M0020_bin81		var_biomarker ~ mars_age	0.0278885	0.00481586	5.79098	6.99783475610616e-09	98.11	0	3839374	d__Bacteria	p__Bacillota	c__Bacilli	o__Erysipelotrichales	f__Erysipelotrichaceae	g__Clostridium_AQ	s__Clostridium_AQ innocuum	no	no	none
ntk_ykl40	M0020_bin81		var_biomarker ~ apoe4	-0.00125799	0.0619335	-0.020312	0.983794	98.11	0	3839374	d__Bacteria	p__Bacillota	c__Bacilli	o__Erysipelotrichales	f__Erysipelotrichaceae	g__Clostridium_AQ	s__Clostridium_AQ innocuum	no	no	none
ntk_ykl40	M0020_bin81		var_biomarker ~ ntk_table	0.138515	0.0759382	1.82405	0.0681449	98.11	0	3839374	d__Bacteria	p__Bacillota	c__Bacilli	o__Erysipelotrichales	f__Erysipelotrichaceae	g__Clostridium_AQ	s__Clostridium_AQ innocuum	no	no	none
ntk_ykl40	M0020_bin81		var_biomarker ~ bristol_type_1_7	0.0053121	0.0264509	0.200828	0.840833	98.11	0	3839374	d__Bacteria	p__Bacillota	c__Bacilli	o__Erysipelotrichales	f__Erysipelotrichaceae	g__Clostridium_AQ	s__Clostridium_AQ innocuum	no	no	none
ntk_ykl40	M0032_bin118		var_biomarker ~ var_mb	-0.0122183	0.0240537	-0.507959	0.611482	90.67	0.5	3184555	d__Bacteria	p__Bacteroidota	c__Bacteroidia	o__Bacteroidales	f__Bacteroidaceae	g__Paraprevotella	s__Paraprevotella clara	yes	no	propionate
ntk_ykl40	M0032_bin118		var_biomarker ~ sex	-0.0980324	0.0806423	-1.21564	0.22412	90.67	0.5	3184555	d__Bacteria	p__Bacteroidota	c__Bacteroidia	o__Bacteroidales	f__Bacteroidaceae	g__Paraprevotella	s__Paraprevotella clara	yes	no	propionate
ntk_ykl40	M0032_bin118		var_biomarker ~ var_mb_by_sex	0.0585742	0.0442036	1.3251	0.185138	90.67	0.5	3184555	d__Bacteria	p__Bacteroidota	c__Bacteroidia	o__Bacteroidales	f__Bacteroidaceae	g__Paraprevotella	s__Paraprevotella clara	yes	no	propionate
ntk_ykl40	M0032_bin118		var_biomarker ~ dx	0.280286	0.11233	2.4952	0.0125887	90.67	0.5	3184555	d__Bacteria	p__Bacteroidota	c__Bacteroidia	o__Bacteroidales	f__Bacteroidaceae	g__Paraprevotella	s__Paraprevotella clara	yes	no	propionate
ntk_ykl40	M0032_bin118		var_biomarker ~ mars_age	0.0278906	0.00482744	5.77753	7.58060791916648e-09	90.67	0.5	3184555	d__Bacteria	p__Bacteroidota	c__Bacteroidia	o__Bacteroidales	f__Bacteroidaceae	g__Paraprevotella	s__Paraprevotella clara	yes	no	propionate
ntk_ykl40	M0032_bin118		var_biomarker ~ apoe4	0.000547601	0.061852	0.0088534	0.992936	90.67	0.5	3184555	d__Bacteria	p__Bacteroidota	c__Bacteroidia	o__Bacteroidales	f__Bacteroidaceae	g__Paraprevotella	s__Paraprevotella clara	yes	no	propionate
ntk_ykl40	M0032_bin118		var_biomarker ~ ntk_table	0.137707	0.0754686	1.82469	0.0680483	90.67	0.5	3184555	d__Bacteria	p__Bacteroidota	c__Bacteroidia	o__Bacteroidales	f__Bacteroidaceae	g__Paraprevotella	s__Paraprevotella clara	yes	no	propionate
ntk_ykl40	M0032_bin118		var_biomarker ~ bristol_type_1_7	0.0054249	0.0248027	0.218722	0.826866	90.67	0.5	3184555	d__Bacteria	p__Bacteroidota	c__Bacteroidia	o__Bacteroidales	f__Bacteroidaceae	g__Paraprevotella	s__Paraprevotella clara	yes	no	propionate
ntk_ykl40	M0032_bin45		var_biomarker ~ var_mb	-0.0161442	0.0403291	-0.400312	0.688927	97.99	0.22	2067660	d__Bacteria	p__Bacillota_A	c__Clostridia	o__Oscillospirales	f__Oscillospiraceae	g__ER4	s__ER4 sp000765235	no	no	none
ntk_ykl40	M0032_bin45		var_biomarker ~ sex	-0.022742	0.0724541	-0.313882	0.753611	97.99	0.22	2067660	d__Bacteria	p__Bacillota_A	c__Clostridia	o__Oscillospirales	f__Oscillospiraceae	g__ER4	s__ER4 sp000765235	no	no	none
ntk_ykl40	M0032_bin45		var_biomarker ~ var_mb_by_sex	0.0196489	0.0533495	0.368306	0.712645	97.99	0.22	2067660	d__Bacteria	p__Bacillota_A	c__Clostridia	o__Oscillospirales	f__Oscillospiraceae	g__ER4	s__ER4 sp000765235	no	no	none
ntk_ykl40	M0032_bin45		var_biomarker ~ dx	0.27887	0.123315	2.26145	0.0237312	97.99	0.22	2067660	d__Bacteria	p__Bacillota_A	c__Clostridia	o__Oscillospirales	f__Oscillospiraceae	g__ER4	s__ER4 sp000765235	no	no	none
ntk_ykl40	M0032_bin45		var_biomarker ~ mars_age	0.027793	0.00470942	5.90158	3.60033403090654e-09	97.99	0.22	2067660	d__Bacteria	p__Bacillota_A	c__Clostridia	o__Oscillospirales	f__Oscillospiraceae	g__ER4	s__ER4 sp000765235	no	no	none
ntk_ykl40	M0032_bin45		var_biomarker ~ apoe4	-0.00333614	0.063471	-0.0525616	0.958081	97.99	0.22	2067660	d__Bacteria	p__Bacillota_A	c__Clostridia	o__Oscillospirales	f__Oscillospiraceae	g__ER4	s__ER4 sp000765235	no	no	none
ntk_ykl40	M0032_bin45		var_biomarker ~ ntk_table	0.139698	0.0743279	1.87948	0.0601795	97.99	0.22	2067660	d__Bacteria	p__Bacillota_A	c__Clostridia	o__Oscillospirales	f__Oscillospiraceae	g__ER4	s__ER4 sp000765235	no	no	none
ntk_ykl40	M0032_bin45		var_biomarker ~ bristol_type_1_7	0.00460351	0.0257344	0.178886	0.858027	97.99	0.22	2067660	d__Bacteria	p__Bacillota_A	c__Clostridia	o__Oscillospirales	f__Oscillospiraceae	g__ER4	s__ER4 sp000765235	no	no	none
ntk_ykl40	M0034_bin135		var_biomarker ~ var_mb	-0.00731908	0.0182135	-0.401849	0.687795	99.22	0.74	3754013	d__Bacteria	p__Bacteroidota	c__Bacteroidia	o__Bacteroidales	f__Bacteroidaceae	g__Paraprevotella	s__Paraprevotella clara	yes	no	propionate
ntk_ykl40	M0034_bin135		var_biomarker ~ sex	-0.0285368	0.0746388	-0.382332	0.702215	99.22	0.74	3754013	d__Bacteria	p__Bacteroidota	c__Bacteroidia	o__Bacteroidales	f__Bacteroidaceae	g__Paraprevotella	s__Paraprevotella clara	yes	no	propionate
ntk_ykl40	M0034_bin135		var_biomarker ~ var_mb_by_sex	0.0242667	0.0440332	0.5511	0.581565	99.22	0.74	3754013	d__Bacteria	p__Bacteroidota	c__Bacteroidia	o__Bacteroidales	f__Bacteroidaceae	g__Paraprevotella	s__Paraprevotella clara	yes	no	propionate
ntk_ykl40	M0034_bin135		var_biomarker ~ dx	0.277521	0.120161	2.30958	0.0209116	99.22	0.74	3754013	d__Bacteria	p__Bacteroidota	c__Bacteroidia	o__Bacteroidales	f__Bacteroidaceae	g__Paraprevotella	s__Paraprevotella clara	yes	no	propionate
ntk_ykl40	M0034_bin135		var_biomarker ~ mars_age	0.0284647	0.00482057	5.90484	3.52989237839552e-09	99.22	0.74	3754013	d__Bacteria	p__Bacteroidota	c__Bacteroidia	o__Bacteroidales	f__Bacteroidaceae	g__Paraprevotella	s__Paraprevotella clara	yes	no	propionate
ntk_ykl40	M0034_bin135		var_biomarker ~ apoe4	-0.00265305	0.064164	-0.0413479	0.967019	99.22	0.74	3754013	d__Bacteria	p__Bacteroidota	c__Bacteroidia	o__Bacteroidales	f__Bacteroidaceae	g__Paraprevotella	s__Paraprevotella clara	yes	no	propionate
ntk_ykl40	M0034_bin135		var_biomarker ~ ntk_table	0.142415	0.0752788	1.89183	0.0585131	99.22	0.74	3754013	d__Bacteria	p__Bacteroidota	c__Bacteroidia	o__Bacteroidales	f__Bacteroidaceae	g__Paraprevotella	s__Paraprevotella clara	yes	no	propionate
ntk_ykl40	M0034_bin135		var_biomarker ~ bristol_type_1_7	0.00477516	0.025445	0.187666	0.851139	99.22	0.74	3754013	d__Bacteria	p__Bacteroidota	c__Bacteroidia	o__Bacteroidales	f__Bacteroidaceae	g__Paraprevotella	s__Paraprevotella clara	yes	no	propionate
ntk_ykl40	M0034_bin5		var_biomarker ~ var_mb	-0.0428139	0.0168586	-2.53958	0.0110984	97.58	0.81	1952264	d__Bacteria	p__Actinomycetota	c__Coriobacteriia	o__Coriobacteriales	f__Coriobacteriaceae	g__Collinsella	s__	no	no	none
ntk_ykl40	M0034_bin5		var_biomarker ~ sex	0.0638905	0.0805698	0.792984	0.427787	97.58	0.81	1952264	d__Bacteria	p__Actinomycetota	c__Coriobacteriia	o__Coriobacteriales	f__Coriobacteriaceae	g__Collinsella	s__	no	no	none
ntk_ykl40	M0034_bin5		var_biomarker ~ var_mb_by_sex	0.0253889	0.0243879	1.04104	0.297856	97.58	0.81	1952264	d__Bacteria	p__Actinomycetota	c__Coriobacteriia	o__Coriobacteriales	f__Coriobacteriaceae	g__Collinsella	s__	no	no	none
ntk_ykl40	M0034_bin5		var_biomarker ~ dx	0.253559	0.113747	2.22914	0.0258043	97.58	0.81	1952264	d__Bacteria	p__Actinomycetota	c__Coriobacteriia	o__Coriobacteriales	f__Coriobacteriaceae	g__Collinsella	s__	no	no	none
ntk_ykl40	M0034_bin5		var_biomarker ~ mars_age	0.0287204	0.00481587	5.96371	2.46576692397582e-09	97.58	0.81	1952264	d__Bacteria	p__Actinomycetota	c__Coriobacteriia	o__Coriobacteriales	f__Coriobacteriaceae	g__Collinsella	s__	no	no	none
ntk_ykl40	M0034_bin5		var_biomarker ~ apoe4	0.00600168	0.061109	0.0982126	0.921763	97.58	0.81	1952264	d__Bacteria	p__Actinomycetota	c__Coriobacteriia	o__Coriobacteriales	f__Coriobacteriaceae	g__Collinsella	s__	no	no	none
ntk_ykl40	M0034_bin5		var_biomarker ~ ntk_table	0.139794	0.0695003	2.01141	0.0442818	97.58	0.81	1952264	d__Bacteria	p__Actinomycetota	c__Coriobacteriia	o__Coriobacteriales	f__Coriobacteriaceae	g__Collinsella	s__	no	no	none
ntk_ykl40	M0034_bin5		var_biomarker ~ bristol_type_1_7	-0.00671105	0.0240482	-0.279066	0.780194	97.58	0.81	1952264	d__Bacteria	p__Actinomycetota	c__Coriobacteriia	o__Coriobacteriales	f__Coriobacteriaceae	g__Collinsella	s__	no	no	none
ntk_ykl40	M0034_bin82		var_biomarker ~ var_mb	0.022038	0.026967	0.817221	0.413802	96.15	1.17	2918656	d__Bacteria	p__Bacillota_A	c__Clostridia	o__Christensenellales	f__CAG-74	g__UBA11524	s__UBA11524 sp000437595	no	no	none
ntk_ykl40	M0034_bin82		var_biomarker ~ sex	-0.0347821	0.0709848	-0.489994	0.624138	96.15	1.17	2918656	d__Bacteria	p__Bacillota_A	c__Clostridia	o__Christensenellales	f__CAG-74	g__UBA11524	s__UBA11524 sp000437595	no	no	none
ntk_ykl40	M0034_bin82		var_biomarker ~ var_mb_by_sex	0.00986875	0.048363	0.204056	0.83831	96.15	1.17	2918656	d__Bacteria	p__Bacillota_A	c__Clostridia	o__Christensenellales	f__CAG-74	g__UBA11524	s__UBA11524 sp000437595	no	no	none
ntk_ykl40	M0034_bin82		var_biomarker ~ dx	0.295069	0.12032	2.45236	0.0141923	96.15	1.17	2918656	d__Bacteria	p__Bacillota_A	c__Clostridia	o__Christensenellales	f__CAG-74	g__UBA11524	s__UBA11524 sp000437595	no	no	none
ntk_ykl40	M0034_bin82		var_biomarker ~ mars_age	0.0280877	0.00472015	5.95061	2.67152411304039e-09	96.15	1.17	2918656	d__Bacteria	p__Bacillota_A	c__Clostridia	o__Christensenellales	f__CAG-74	g__UBA11524	s__UBA11524 sp000437595	no	no	none
ntk_ykl40	M0034_bin82		var_biomarker ~ apoe4	-0.00428484	0.0617681	-0.0693698	0.944695	96.15	1.17	2918656	d__Bacteria	p__Bacillota_A	c__Clostridia	o__Christensenellales	f__CAG-74	g__UBA11524	s__UBA11524 sp000437595	no	no	none
ntk_ykl40	M0034_bin82		var_biomarker ~ ntk_table	0.14535	0.0739283	1.9661	0.0492871	96.15	1.17	2918656	d__Bacteria	p__Bacillota_A	c__Clostridia	o__Christensenellales	f__CAG-74	g__UBA11524	s__UBA11524 sp000437595	no	no	none
ntk_ykl40	M0034_bin82		var_biomarker ~ bristol_type_1_7	0.00537709	0.025254	0.21292	0.83139	96.15	1.17	2918656	d__Bacteria	p__Bacillota_A	c__Clostridia	o__Christensenellales	f__CAG-74	g__UBA11524	s__UBA11524 sp000437595	no	no	none
ntk_ykl40	M0035_bin116		var_biomarker ~ var_mb	0.0191851	0.0172122	1.11462	0.265012	95	0.71	2924280	d__Bacteria	p__Bacteroidota	c__Bacteroidia	o__Bacteroidales	f__UBA932	g__Cryptobacteroides	s__Cryptobacteroides sp000432515	no	no	none
ntk_ykl40	M0035_bin116		var_biomarker ~ sex	-0.105035	0.119652	-0.87784	0.38003	95	0.71	2924280	d__Bacteria	p__Bacteroidota	c__Bacteroidia	o__Bacteroidales	f__UBA932	g__Cryptobacteroides	s__Cryptobacteroides sp000432515	no	no	none
ntk_ykl40	M0035_bin116		var_biomarker ~ var_mb_by_sex	-0.0209347	0.0283809	-0.737633	0.460737	95	0.71	2924280	d__Bacteria	p__Bacteroidota	c__Bacteroidia	o__Bacteroidales	f__UBA932	g__Cryptobacteroides	s__Cryptobacteroides sp000432515	no	no	none
ntk_ykl40	M0035_bin116		var_biomarker ~ dx	0.287405	0.121479	2.36588	0.0179871	95	0.71	2924280	d__Bacteria	p__Bacteroidota	c__Bacteroidia	o__Bacteroidales	f__UBA932	g__Cryptobacteroides	s__Cryptobacteroides sp000432515	no	no	none
ntk_ykl40	M0035_bin116		var_biomarker ~ mars_age	0.0276459	0.00471214	5.86694	4.43898717783497e-09	95	0.71	2924280	d__Bacteria	p__Bacteroidota	c__Bacteroidia	o__Bacteroidales	f__UBA932	g__Cryptobacteroides	s__Cryptobacteroides sp000432515	no	no	none
ntk_ykl40	M0035_bin116		var_biomarker ~ apoe4	0.00626207	0.0624448	0.100282	0.920121	95	0.71	2924280	d__Bacteria	p__Bacteroidota	c__Bacteroidia	o__Bacteroidales	f__UBA932	g__Cryptobacteroides	s__Cryptobacteroides sp000432515	no	no	none
ntk_ykl40	M0035_bin116		var_biomarker ~ ntk_table	0.136705	0.0759291	1.80043	0.0717926	95	0.71	2924280	d__Bacteria	p__Bacteroidota	c__Bacteroidia	o__Bacteroidales	f__UBA932	g__Cryptobacteroides	s__Cryptobacteroides sp000432515	no	no	none
ntk_ykl40	M0035_bin116		var_biomarker ~ bristol_type_1_7	0.00260003	0.0258531	0.100569	0.919892	95	0.71	2924280	d__Bacteria	p__Bacteroidota	c__Bacteroidia	o__Bacteroidales	f__UBA932	g__Cryptobacteroides	s__Cryptobacteroides sp000432515	no	no	none
ntk_ykl40	M0035_bin23		var_biomarker ~ var_mb	-0.00743922	0.0309292	-0.240524	0.809924	98.86	0.16	2820150	d__Bacteria	p__Bacillota_A	c__Clostridia	o__Clostridiales	f__Clostridiaceae	g__Clostridium	s__Clostridium sp900539375	no	no	none
ntk_ykl40	M0035_bin23		var_biomarker ~ sex	-0.0883496	0.0726745	-1.21569	0.224103	98.86	0.16	2820150	d__Bacteria	p__Bacillota_A	c__Clostridia	o__Clostridiales	f__Clostridiaceae	g__Clostridium	s__Clostridium sp900539375	no	no	none
ntk_ykl40	M0035_bin23		var_biomarker ~ var_mb_by_sex	-0.0927116	0.0679617	-1.36417	0.172513	98.86	0.16	2820150	d__Bacteria	p__Bacillota_A	c__Clostridia	o__Clostridiales	f__Clostridiaceae	g__Clostridium	s__Clostridium sp900539375	no	no	none
ntk_ykl40	M0035_bin23		var_biomarker ~ dx	0.288835	0.102336	2.82242	0.00476631	98.86	0.16	2820150	d__Bacteria	p__Bacillota_A	c__Clostridia	o__Clostridiales	f__Clostridiaceae	g__Clostridium	s__Clostridium sp900539375	no	no	none
ntk_ykl40	M0035_bin23		var_biomarker ~ mars_age	0.0271258	0.00464795	5.83607	5.3446269632218e-09	98.86	0.16	2820150	d__Bacteria	p__Bacillota_A	c__Clostridia	o__Clostridiales	f__Clostridiaceae	g__Clostridium	s__Clostridium sp900539375	no	no	none
ntk_ykl40	M0035_bin23		var_biomarker ~ apoe4	-0.00925692	0.0610759	-0.151564	0.879531	98.86	0.16	2820150	d__Bacteria	p__Bacillota_A	c__Clostridia	o__Clostridiales	f__Clostridiaceae	g__Clostridium	s__Clostridium sp900539375	no	no	none
ntk_ykl40	M0035_bin23		var_biomarker ~ ntk_table	0.156488	0.075903	2.06169	0.0392377	98.86	0.16	2820150	d__Bacteria	p__Bacillota_A	c__Clostridia	o__Clostridiales	f__Clostridiaceae	g__Clostridium	s__Clostridium sp900539375	no	no	none
ntk_ykl40	M0035_bin23		var_biomarker ~ bristol_type_1_7	0.00688966	0.0249743	0.27587	0.782648	98.86	0.16	2820150	d__Bacteria	p__Bacillota_A	c__Clostridia	o__Clostridiales	f__Clostridiaceae	g__Clostridium	s__Clostridium sp900539375	no	no	none
ntk_ykl40	M0035_bin67		var_biomarker ~ var_mb	0.005938	0.019241	0.308612	0.757617	96.23	0	1979430	d__Bacteria	p__Bacillota_A	c__Clostridia	o__Oscillospirales	f__Ruminococcaceae	g__Faecalibacterium	s__Faecalibacterium sp900758465	no	yes	butyrate
ntk_ykl40	M0035_bin67		var_biomarker ~ sex	0.0184272	0.0848056	0.217288	0.827984	96.23	0	1979430	d__Bacteria	p__Bacillota_A	c__Clostridia	o__Oscillospirales	f__Ruminococcaceae	g__Faecalibacterium	s__Faecalibacterium sp900758465	no	yes	butyrate
ntk_ykl40	M0035_bin67		var_biomarker ~ var_mb_by_sex	-0.0332697	0.0298755	-1.11361	0.265447	96.23	0	1979430	d__Bacteria	p__Bacillota_A	c__Clostridia	o__Oscillospirales	f__Ruminococcaceae	g__Faecalibacterium	s__Faecalibacterium sp900758465	no	yes	butyrate
ntk_ykl40	M0035_bin67		var_biomarker ~ dx	0.302387	0.111722	2.70662	0.00679729	96.23	0	1979430	d__Bacteria	p__Bacillota_A	c__Clostridia	o__Oscillospirales	f__Ruminococcaceae	g__Faecalibacterium	s__Faecalibacterium sp900758465	no	yes	butyrate
ntk_ykl40	M0035_bin67		var_biomarker ~ mars_age	0.0274584	0.0046183	5.94556	2.75519251857759e-09	96.23	0	1979430	d__Bacteria	p__Bacillota_A	c__Clostridia	o__Oscillospirales	f__Ruminococcaceae	g__Faecalibacterium	s__Faecalibacterium sp900758465	no	yes	butyrate
ntk_ykl40	M0035_bin67		var_biomarker ~ apoe4	0.00100062	0.0612905	0.0163259	0.986974	96.23	0	1979430	d__Bacteria	p__Bacillota_A	c__Clostridia	o__Oscillospirales	f__Ruminococcaceae	g__Faecalibacterium	s__Faecalibacterium sp900758465	no	yes	butyrate
ntk_ykl40	M0035_bin67		var_biomarker ~ ntk_table	0.142809	0.0714004	2.00011	0.0454879	96.23	0	1979430	d__Bacteria	p__Bacillota_A	c__Clostridia	o__Oscillospirales	f__Ruminococcaceae	g__Faecalibacterium	s__Faecalibacterium sp900758465	no	yes	butyrate
ntk_ykl40	M0035_bin67		var_biomarker ~ bristol_type_1_7	0.00470499	0.0294122	0.159967	0.872907	96.23	0	1979430	d__Bacteria	p__Bacillota_A	c__Clostridia	o__Oscillospirales	f__Ruminococcaceae	g__Faecalibacterium	s__Faecalibacterium sp900758465	no	yes	butyrate
ntk_ykl40	M0035_bin98		var_biomarker ~ var_mb	-0.0475665	0.0420354	-1.13158	0.25781	94.78	0.63	3123819	d__Bacteria	p__Bacillota_A	c__Clostridia	o__Lachnospirales	f__Lachnospiraceae	g__Blautia_A	s__Blautia_A faecis	yes	no	propionate
ntk_ykl40	M0035_bin98		var_biomarker ~ sex	-0.182707	0.26399	-0.692098	0.488875	94.78	0.63	3123819	d__Bacteria	p__Bacillota_A	c__Clostridia	o__Lachnospirales	f__Lachnospiraceae	g__Blautia_A	s__Blautia_A faecis	yes	no	propionate
ntk_ykl40	M0035_bin98		var_biomarker ~ var_mb_by_sex	0.0568662	0.0840447	0.676619	0.498648	94.78	0.63	3123819	d__Bacteria	p__Bacillota_A	c__Clostridia	o__Lachnospirales	f__Lachnospiraceae	g__Blautia_A	s__Blautia_A faecis	yes	no	propionate
ntk_ykl40	M0035_bin98		var_biomarker ~ dx	0.275945	0.114097	2.41851	0.0155842	94.78	0.63	3123819	d__Bacteria	p__Bacillota_A	c__Clostridia	o__Lachnospirales	f__Lachnospiraceae	g__Blautia_A	s__Blautia_A faecis	yes	no	propionate
ntk_ykl40	M0035_bin98		var_biomarker ~ mars_age	0.0283261	0.00485201	5.838	5.28300669877524e-09	94.78	0.63	3123819	d__Bacteria	p__Bacillota_A	c__Clostridia	o__Lachnospirales	f__Lachnospiraceae	g__Blautia_A	s__Blautia_A faecis	yes	no	propionate
ntk_ykl40	M0035_bin98		var_biomarker ~ apoe4	-0.00140976	0.0622256	-0.0226556	0.981925	94.78	0.63	3123819	d__Bacteria	p__Bacillota_A	c__Clostridia	o__Lachnospirales	f__Lachnospiraceae	g__Blautia_A	s__Blautia_A faecis	yes	no	propionate
ntk_ykl40	M0035_bin98		var_biomarker ~ ntk_table	0.149434	0.0798017	1.87257	0.0611283	94.78	0.63	3123819	d__Bacteria	p__Bacillota_A	c__Clostridia	o__Lachnospirales	f__Lachnospiraceae	g__Blautia_A	s__Blautia_A faecis	yes	no	propionate
ntk_ykl40	M0035_bin98		var_biomarker ~ bristol_type_1_7	0.00714954	0.0259635	0.275369	0.783033	94.78	0.63	3123819	d__Bacteria	p__Bacillota_A	c__Clostridia	o__Lachnospirales	f__Lachnospiraceae	g__Blautia_A	s__Blautia_A faecis	yes	no	propionate
ntk_ykl40	M0046_bin53		var_biomarker ~ var_mb	0.017704	0.0375951	0.470913	0.637703	96.64	0	1941537	d__Bacteria	p__Bacillota_A	c__Clostridia	o__Oscillospirales	f__Acutalibacteraceae	g__CAG-217	s__CAG-217 sp000436335	no	no	none
ntk_ykl40	M0046_bin53		var_biomarker ~ sex	-0.110365	0.270389	-0.408171	0.683148	96.64	0	1941537	d__Bacteria	p__Bacillota_A	c__Clostridia	o__Oscillospirales	f__Acutalibacteraceae	g__CAG-217	s__CAG-217 sp000436335	no	no	none
ntk_ykl40	M0046_bin53		var_biomarker ~ var_mb_by_sex	-0.0254968	0.0711121	-0.358544	0.719936	96.64	0	1941537	d__Bacteria	p__Bacillota_A	c__Clostridia	o__Oscillospirales	f__Acutalibacteraceae	g__CAG-217	s__CAG-217 sp000436335	no	no	none
ntk_ykl40	M0046_bin53		var_biomarker ~ dx	0.277787	0.12189	2.279	0.0226671	96.64	0	1941537	d__Bacteria	p__Bacillota_A	c__Clostridia	o__Oscillospirales	f__Acutalibacteraceae	g__CAG-217	s__CAG-217 sp000436335	no	no	none
ntk_ykl40	M0046_bin53		var_biomarker ~ mars_age	0.0278215	0.00476132	5.84322	5.12019626697224e-09	96.64	0	1941537	d__Bacteria	p__Bacillota_A	c__Clostridia	o__Oscillospirales	f__Acutalibacteraceae	g__CAG-217	s__CAG-217 sp000436335	no	no	none
ntk_ykl40	M0046_bin53		var_biomarker ~ apoe4	0.000124602	0.0630668	0.00197572	0.998424	96.64	0	1941537	d__Bacteria	p__Bacillota_A	c__Clostridia	o__Oscillospirales	f__Acutalibacteraceae	g__CAG-217	s__CAG-217 sp000436335	no	no	none
ntk_ykl40	M0046_bin53		var_biomarker ~ ntk_table	0.145444	0.0735248	1.97816	0.047911	96.64	0	1941537	d__Bacteria	p__Bacillota_A	c__Clostridia	o__Oscillospirales	f__Acutalibacteraceae	g__CAG-217	s__CAG-217 sp000436335	no	no	none
ntk_ykl40	M0046_bin53		var_biomarker ~ bristol_type_1_7	0.00691189	0.0254736	0.271336	0.786133	96.64	0	1941537	d__Bacteria	p__Bacillota_A	c__Clostridia	o__Oscillospirales	f__Acutalibacteraceae	g__CAG-217	s__CAG-217 sp000436335	no	no	none
ntk_ykl40	M0047_bin136		var_biomarker ~ var_mb	0.00478598	0.0325306	0.147122	0.883035	90.44	0.58	3552079	d__Bacteria	p__Bacillota_A	c__Clostridia	o__Oscillospirales	f__Acutalibacteraceae	g__Acutalibacter	s__Acutalibacter timonensis	no	no	none
ntk_ykl40	M0047_bin136		var_biomarker ~ sex	0.22343	0.238339	0.937447	0.348529	90.44	0.58	3552079	d__Bacteria	p__Bacillota_A	c__Clostridia	o__Oscillospirales	f__Acutalibacteraceae	g__Acutalibacter	s__Acutalibacter timonensis	no	no	none
ntk_ykl40	M0047_bin136		var_biomarker ~ var_mb_by_sex	-0.0733807	0.0692059	-1.06032	0.288997	90.44	0.58	3552079	d__Bacteria	p__Bacillota_A	c__Clostridia	o__Oscillospirales	f__Acutalibacteraceae	g__Acutalibacter	s__Acutalibacter timonensis	no	no	none
ntk_ykl40	M0047_bin136		var_biomarker ~ dx	0.290689	0.111437	2.60854	0.00909284	90.44	0.58	3552079	d__Bacteria	p__Bacillota_A	c__Clostridia	o__Oscillospirales	f__Acutalibacteraceae	g__Acutalibacter	s__Acutalibacter timonensis	no	no	none
ntk_ykl40	M0047_bin136		var_biomarker ~ mars_age	0.0286769	0.00491514	5.83441	5.39815969702318e-09	90.44	0.58	3552079	d__Bacteria	p__Bacillota_A	c__Clostridia	o__Oscillospirales	f__Acutalibacteraceae	g__Acutalibacter	s__Acutalibacter timonensis	no	no	none
ntk_ykl40	M0047_bin136		var_biomarker ~ apoe4	-0.0037626	0.0610162	-0.0616656	0.950829	90.44	0.58	3552079	d__Bacteria	p__Bacillota_A	c__Clostridia	o__Oscillospirales	f__Acutalibacteraceae	g__Acutalibacter	s__Acutalibacter timonensis	no	no	none
ntk_ykl40	M0047_bin136		var_biomarker ~ ntk_table	0.151437	0.0735141	2.05997	0.0394011	90.44	0.58	3552079	d__Bacteria	p__Bacillota_A	c__Clostridia	o__Oscillospirales	f__Acutalibacteraceae	g__Acutalibacter	s__Acutalibacter timonensis	no	no	none
ntk_ykl40	M0047_bin136		var_biomarker ~ bristol_type_1_7	0.00667732	0.0263979	0.252949	0.800307	90.44	0.58	3552079	d__Bacteria	p__Bacillota_A	c__Clostridia	o__Oscillospirales	f__Acutalibacteraceae	g__Acutalibacter	s__Acutalibacter timonensis	no	no	none
ntk_ykl40	M0047_bin158		var_biomarker ~ var_mb	-0.0207981	0.0251469	-0.827063	0.408201	98.39	0.81	2058669	d__Bacteria	p__Actinomycetota	c__Coriobacteriia	o__Coriobacteriales	f__Coriobacteriaceae	g__Collinsella	s__Collinsella sp900541695	no	no	none
ntk_ykl40	M0047_bin158		var_biomarker ~ sex	-0.0373107	0.0721542	-0.517097	0.605089	98.39	0.81	2058669	d__Bacteria	p__Actinomycetota	c__Coriobacteriia	o__Coriobacteriales	f__Coriobacteriaceae	g__Collinsella	s__Collinsella sp900541695	no	no	none
ntk_ykl40	M0047_bin158		var_biomarker ~ var_mb_by_sex	-0.0141029	0.0323799	-0.435544	0.663168	98.39	0.81	2058669	d__Bacteria	p__Actinomycetota	c__Coriobacteriia	o__Coriobacteriales	f__Coriobacteriaceae	g__Collinsella	s__Collinsella sp900541695	no	no	none
ntk_ykl40	M0047_bin158		var_biomarker ~ dx	0.255039	0.122193	2.08719	0.0368706	98.39	0.81	2058669	d__Bacteria	p__Actinomycetota	c__Coriobacteriia	o__Coriobacteriales	f__Coriobacteriaceae	g__Collinsella	s__Collinsella sp900541695	no	no	none
ntk_ykl40	M0047_bin158		var_biomarker ~ mars_age	0.0278994	0.00490525	5.68767	1.28786508124534e-08	98.39	0.81	2058669	d__Bacteria	p__Actinomycetota	c__Coriobacteriia	o__Coriobacteriales	f__Coriobacteriaceae	g__Collinsella	s__Collinsella sp900541695	no	no	none
ntk_ykl40	M0047_bin158		var_biomarker ~ apoe4	0.0123988	0.0626042	0.198051	0.843005	98.39	0.81	2058669	d__Bacteria	p__Actinomycetota	c__Coriobacteriia	o__Coriobacteriales	f__Coriobacteriaceae	g__Collinsella	s__Collinsella sp900541695	no	no	none
ntk_ykl40	M0047_bin158		var_biomarker ~ ntk_table	0.150286	0.0766594	1.96044	0.0499438	98.39	0.81	2058669	d__Bacteria	p__Actinomycetota	c__Coriobacteriia	o__Coriobacteriales	f__Coriobacteriaceae	g__Collinsella	s__Collinsella sp900541695	no	no	none
ntk_ykl40	M0047_bin158		var_biomarker ~ bristol_type_1_7	0.000922022	0.0253165	0.0364198	0.970948	98.39	0.81	2058669	d__Bacteria	p__Actinomycetota	c__Coriobacteriia	o__Coriobacteriales	f__Coriobacteriaceae	g__Collinsella	s__Collinsella sp900541695	no	no	none
ntk_ykl40	M0047_bin66		var_biomarker ~ var_mb	-0.00795712	0.0320923	-0.247945	0.804177	91.56	0.81	1505215	d__Bacteria	p__Bacillota_A	c__Clostridia	o__Christensenellales	f__CAG-917	g__Limadaptatus	s__Limadaptatus sp900545885	no	no	none
ntk_ykl40	M0047_bin66		var_biomarker ~ sex	0.00423189	0.211615	0.0199981	0.984045	91.56	0.81	1505215	d__Bacteria	p__Bacillota_A	c__Clostridia	o__Christensenellales	f__CAG-917	g__Limadaptatus	s__Limadaptatus sp900545885	no	no	none
ntk_ykl40	M0047_bin66		var_biomarker ~ var_mb_by_sex	0.0113804	0.0852537	0.133488	0.893807	91.56	0.81	1505215	d__Bacteria	p__Bacillota_A	c__Clostridia	o__Christensenellales	f__CAG-917	g__Limadaptatus	s__Limadaptatus sp900545885	no	no	none
ntk_ykl40	M0047_bin66		var_biomarker ~ dx	0.278084	0.116645	2.38402	0.0171249	91.56	0.81	1505215	d__Bacteria	p__Bacillota_A	c__Clostridia	o__Christensenellales	f__CAG-917	g__Limadaptatus	s__Limadaptatus sp900545885	no	no	none
ntk_ykl40	M0047_bin66		var_biomarker ~ mars_age	0.0279832	0.0047589	5.88019	4.09807787704608e-09	91.56	0.81	1505215	d__Bacteria	p__Bacillota_A	c__Clostridia	o__Christensenellales	f__CAG-917	g__Limadaptatus	s__Limadaptatus sp900545885	no	no	none
ntk_ykl40	M0047_bin66		var_biomarker ~ apoe4	-0.00292542	0.0629739	-0.0464544	0.962948	91.56	0.81	1505215	d__Bacteria	p__Bacillota_A	c__Clostridia	o__Christensenellales	f__CAG-917	g__Limadaptatus	s__Limadaptatus sp900545885	no	no	none
ntk_ykl40	M0047_bin66		var_biomarker ~ ntk_table	0.14197	0.0771244	1.84079	0.065652	91.56	0.81	1505215	d__Bacteria	p__Bacillota_A	c__Clostridia	o__Christensenellales	f__CAG-917	g__Limadaptatus	s__Limadaptatus sp900545885	no	no	none
ntk_ykl40	M0047_bin66		var_biomarker ~ bristol_type_1_7	0.00521914	0.0263711	0.197911	0.843114	91.56	0.81	1505215	d__Bacteria	p__Bacillota_A	c__Clostridia	o__Christensenellales	f__CAG-917	g__Limadaptatus	s__Limadaptatus sp900545885	no	no	none
ntk_ykl40	M0047_bin87		var_biomarker ~ var_mb	0.0555198	0.042923	1.29347	0.195847	96.77	0	1851611	d__Bacteria	p__Actinomycetota	c__Coriobacteriia	o__Coriobacteriales	f__QAMH01	g__QAMH01	s__QAMH01 sp900544245	no	no	none
ntk_ykl40	M0047_bin87		var_biomarker ~ sex	-0.0699308	0.1251	-0.559002	0.576161	96.77	0	1851611	d__Bacteria	p__Actinomycetota	c__Coriobacteriia	o__Coriobacteriales	f__QAMH01	g__QAMH01	s__QAMH01 sp900544245	no	no	none
ntk_ykl40	M0047_bin87		var_biomarker ~ var_mb_by_sex	0.026585	0.0711129	0.373841	0.708522	96.77	0	1851611	d__Bacteria	p__Actinomycetota	c__Coriobacteriia	o__Coriobacteriales	f__QAMH01	g__QAMH01	s__QAMH01 sp900544245	no	no	none
ntk_ykl40	M0047_bin87		var_biomarker ~ dx	0.293733	0.115925	2.53383	0.0112824	96.77	0	1851611	d__Bacteria	p__Actinomycetota	c__Coriobacteriia	o__Coriobacteriales	f__QAMH01	g__QAMH01	s__QAMH01 sp900544245	no	no	none
ntk_ykl40	M0047_bin87		var_biomarker ~ mars_age	0.0283354	0.00493621	5.74033	9.44943923109065e-09	96.77	0	1851611	d__Bacteria	p__Actinomycetota	c__Coriobacteriia	o__Coriobacteriales	f__QAMH01	g__QAMH01	s__QAMH01 sp900544245	no	no	none
ntk_ykl40	M0047_bin87		var_biomarker ~ apoe4	-0.0157228	0.0632492	-0.248584	0.803682	96.77	0	1851611	d__Bacteria	p__Actinomycetota	c__Coriobacteriia	o__Coriobacteriales	f__QAMH01	g__QAMH01	s__QAMH01 sp900544245	no	no	none
ntk_ykl40	M0047_bin87		var_biomarker ~ ntk_table	0.14446	0.0746113	1.93617	0.0528474	96.77	0	1851611	d__Bacteria	p__Actinomycetota	c__Coriobacteriia	o__Coriobacteriales	f__QAMH01	g__QAMH01	s__QAMH01 sp900544245	no	no	none
ntk_ykl40	M0047_bin87		var_biomarker ~ bristol_type_1_7	-0.0025896	0.0254284	-0.101839	0.918885	96.77	0	1851611	d__Bacteria	p__Actinomycetota	c__Coriobacteriia	o__Coriobacteriales	f__QAMH01	g__QAMH01	s__QAMH01 sp900544245	no	no	none
ntk_ykl40	M0047_bin94		var_biomarker ~ var_mb	-0.0053179	0.0189036	-0.281317	0.778467	93.17	0.62	2694989	d__Bacteria	p__Pseudomonadota	c__Gammaproteobacteria	o__Burkholderiales	f__Burkholderiaceae_A	g__Sutterella	s__Sutterella wadsworthensis	no	no	none
ntk_ykl40	M0047_bin94		var_biomarker ~ sex	-0.0278361	0.124913	-0.222844	0.823657	93.17	0.62	2694989	d__Bacteria	p__Pseudomonadota	c__Gammaproteobacteria	o__Burkholderiales	f__Burkholderiaceae_A	g__Sutterella	s__Sutterella wadsworthensis	no	no	none
ntk_ykl40	M0047_bin94		var_biomarker ~ var_mb_by_sex	-0.00570787	0.0298613	-0.191146	0.848411	93.17	0.62	2694989	d__Bacteria	p__Pseudomonadota	c__Gammaproteobacteria	o__Burkholderiales	f__Burkholderiaceae_A	g__Sutterella	s__Sutterella wadsworthensis	no	no	none
ntk_ykl40	M0047_bin94		var_biomarker ~ dx	0.272956	0.111744	2.4427	0.0145779	93.17	0.62	2694989	d__Bacteria	p__Pseudomonadota	c__Gammaproteobacteria	o__Burkholderiales	f__Burkholderiaceae_A	g__Sutterella	s__Sutterella wadsworthensis	no	no	none
ntk_ykl40	M0047_bin94		var_biomarker ~ mars_age	0.0277556	0.00471533	5.88624	3.95075638870424e-09	93.17	0.62	2694989	d__Bacteria	p__Pseudomonadota	c__Gammaproteobacteria	o__Burkholderiales	f__Burkholderiaceae_A	g__Sutterella	s__Sutterella wadsworthensis	no	no	none
ntk_ykl40	M0047_bin94		var_biomarker ~ apoe4	-0.00500147	0.0610813	-0.0818821	0.93474	93.17	0.62	2694989	d__Bacteria	p__Pseudomonadota	c__Gammaproteobacteria	o__Burkholderiales	f__Burkholderiaceae_A	g__Sutterella	s__Sutterella wadsworthensis	no	no	none
ntk_ykl40	M0047_bin94		var_biomarker ~ ntk_table	0.141672	0.0700412	2.02269	0.0431054	93.17	0.62	2694989	d__Bacteria	p__Pseudomonadota	c__Gammaproteobacteria	o__Burkholderiales	f__Burkholderiaceae_A	g__Sutterella	s__Sutterella wadsworthensis	no	no	none
ntk_ykl40	M0047_bin94		var_biomarker ~ bristol_type_1_7	0.00724772	0.0259929	0.278835	0.780371	93.17	0.62	2694989	d__Bacteria	p__Pseudomonadota	c__Gammaproteobacteria	o__Burkholderiales	f__Burkholderiaceae_A	g__Sutterella	s__Sutterella wadsworthensis	no	no	none
ntk_ykl40	M0047_bin97		var_biomarker ~ var_mb	0.00147273	0.0154348	0.0954158	0.923985	98.39	0.12	1598207	d__Bacteria	p__Actinomycetota	c__Coriobacteriia	o__Coriobacteriales	f__Eggerthellaceae	g__Anaerotardibacter	s__Anaerotardibacter sp000435675	no	no	none
ntk_ykl40	M0047_bin97		var_biomarker ~ sex	0.0134728	0.105602	0.127581	0.89848	98.39	0.12	1598207	d__Bacteria	p__Actinomycetota	c__Coriobacteriia	o__Coriobacteriales	f__Eggerthellaceae	g__Anaerotardibacter	s__Anaerotardibacter sp000435675	no	no	none
ntk_ykl40	M0047_bin97		var_biomarker ~ var_mb_by_sex	0.0138967	0.023023	0.6036	0.54611	98.39	0.12	1598207	d__Bacteria	p__Actinomycetota	c__Coriobacteriia	o__Coriobacteriales	f__Eggerthellaceae	g__Anaerotardibacter	s__Anaerotardibacter sp000435675	no	no	none
ntk_ykl40	M0047_bin97		var_biomarker ~ dx	0.285444	0.119579	2.38708	0.0169828	98.39	0.12	1598207	d__Bacteria	p__Actinomycetota	c__Coriobacteriia	o__Coriobacteriales	f__Eggerthellaceae	g__Anaerotardibacter	s__Anaerotardibacter sp000435675	no	no	none
ntk_ykl40	M0047_bin97		var_biomarker ~ mars_age	0.0272103	0.00480512	5.66278	1.4894105282437e-08	98.39	0.12	1598207	d__Bacteria	p__Actinomycetota	c__Coriobacteriia	o__Coriobacteriales	f__Eggerthellaceae	g__Anaerotardibacter	s__Anaerotardibacter sp000435675	no	no	none
ntk_ykl40	M0047_bin97		var_biomarker ~ apoe4	-0.00213026	0.0626965	-0.0339773	0.972895	98.39	0.12	1598207	d__Bacteria	p__Actinomycetota	c__Coriobacteriia	o__Coriobacteriales	f__Eggerthellaceae	g__Anaerotardibacter	s__Anaerotardibacter sp000435675	no	no	none
ntk_ykl40	M0047_bin97		var_biomarker ~ ntk_table	0.132568	0.0762723	1.73809	0.0821944	98.39	0.12	1598207	d__Bacteria	p__Actinomycetota	c__Coriobacteriia	o__Coriobacteriales	f__Eggerthellaceae	g__Anaerotardibacter	s__Anaerotardibacter sp000435675	no	no	none
ntk_ykl40	M0047_bin97		var_biomarker ~ bristol_type_1_7	0.00715962	0.0260748	0.27458	0.783639	98.39	0.12	1598207	d__Bacteria	p__Actinomycetota	c__Coriobacteriia	o__Coriobacteriales	f__Eggerthellaceae	g__Anaerotardibacter	s__Anaerotardibacter sp000435675	no	no	none
ntk_ykl40	M0053_bin102		var_biomarker ~ var_mb	0.0107891	0.0355371	0.303602	0.761431	96.12	0	2009405	d__Bacteria	p__Bacillota_A	c__Clostridia	o__Oscillospirales	f__Acutalibacteraceae	g__UMGS1071	s__UMGS1071 sp900542375	no	no	none
ntk_ykl40	M0053_bin102		var_biomarker ~ sex	-0.0193344	0.143597	-0.134643	0.892894	96.12	0	2009405	d__Bacteria	p__Bacillota_A	c__Clostridia	o__Oscillospirales	f__Acutalibacteraceae	g__UMGS1071	s__UMGS1071 sp900542375	no	no	none
ntk_ykl40	M0053_bin102		var_biomarker ~ var_mb_by_sex	-2.88556e-05	0.0608979	-0.000473835	0.999622	96.12	0	2009405	d__Bacteria	p__Bacillota_A	c__Clostridia	o__Oscillospirales	f__Acutalibacteraceae	g__UMGS1071	s__UMGS1071 sp900542375	no	no	none
ntk_ykl40	M0053_bin102		var_biomarker ~ dx	0.273983	0.115223	2.37786	0.0174136	96.12	0	2009405	d__Bacteria	p__Bacillota_A	c__Clostridia	o__Oscillospirales	f__Acutalibacteraceae	g__UMGS1071	s__UMGS1071 sp900542375	no	no	none
ntk_ykl40	M0053_bin102		var_biomarker ~ mars_age	0.02793	0.00480055	5.81809	5.95238236478224e-09	96.12	0	2009405	d__Bacteria	p__Bacillota_A	c__Clostridia	o__Oscillospirales	f__Acutalibacteraceae	g__UMGS1071	s__UMGS1071 sp900542375	no	no	none
ntk_ykl40	M0053_bin102		var_biomarker ~ apoe4	-0.0014749	0.0618665	-0.02384	0.98098	96.12	0	2009405	d__Bacteria	p__Bacillota_A	c__Clostridia	o__Oscillospirales	f__Acutalibacteraceae	g__UMGS1071	s__UMGS1071 sp900542375	no	no	none
ntk_ykl40	M0053_bin102		var_biomarker ~ ntk_table	0.136483	0.0811266	1.68235	0.0925018	96.12	0	2009405	d__Bacteria	p__Bacillota_A	c__Clostridia	o__Oscillospirales	f__Acutalibacteraceae	g__UMGS1071	s__UMGS1071 sp900542375	no	no	none
ntk_ykl40	M0053_bin102		var_biomarker ~ bristol_type_1_7	0.00656474	0.0261169	0.25136	0.801536	96.12	0	2009405	d__Bacteria	p__Bacillota_A	c__Clostridia	o__Oscillospirales	f__Acutalibacteraceae	g__UMGS1071	s__UMGS1071 sp900542375	no	no	none
ntk_ykl40	M0053_bin105		var_biomarker ~ var_mb	0.00912938	0.0381449	0.239334	0.810846	94.02	0.71	1931922	d__Bacteria	p__Bacillota_A	c__Clostridia	o__Peptostreptococcales	f__Anaerovoracaceae	g__Lentihominibacter	s__Lentihominibacter sp934281605	no	no	none
ntk_ykl40	M0053_bin105		var_biomarker ~ sex	-0.00638506	0.0713692	-0.0894651	0.928712	94.02	0.71	1931922	d__Bacteria	p__Bacillota_A	c__Clostridia	o__Peptostreptococcales	f__Anaerovoracaceae	g__Lentihominibacter	s__Lentihominibacter sp934281605	no	no	none
ntk_ykl40	M0053_bin105		var_biomarker ~ var_mb_by_sex	-0.0407088	0.0573035	-0.710407	0.477452	94.02	0.71	1931922	d__Bacteria	p__Bacillota_A	c__Clostridia	o__Peptostreptococcales	f__Anaerovoracaceae	g__Lentihominibacter	s__Lentihominibacter sp934281605	no	no	none
ntk_ykl40	M0053_bin105		var_biomarker ~ dx	0.271795	0.116552	2.33196	0.019703	94.02	0.71	1931922	d__Bacteria	p__Bacillota_A	c__Clostridia	o__Peptostreptococcales	f__Anaerovoracaceae	g__Lentihominibacter	s__Lentihominibacter sp934281605	no	no	none
ntk_ykl40	M0053_bin105		var_biomarker ~ mars_age	0.0282345	0.00473009	5.96913	2.38525665885447e-09	94.02	0.71	1931922	d__Bacteria	p__Bacillota_A	c__Clostridia	o__Peptostreptococcales	f__Anaerovoracaceae	g__Lentihominibacter	s__Lentihominibacter sp934281605	no	no	none
ntk_ykl40	M0053_bin105		var_biomarker ~ apoe4	-0.00101959	0.0619368	-0.0164618	0.986866	94.02	0.71	1931922	d__Bacteria	p__Bacillota_A	c__Clostridia	o__Peptostreptococcales	f__Anaerovoracaceae	g__Lentihominibacter	s__Lentihominibacter sp934281605	no	no	none
ntk_ykl40	M0053_bin105		var_biomarker ~ ntk_table	0.145373	0.0780517	1.86252	0.06253	94.02	0.71	1931922	d__Bacteria	p__Bacillota_A	c__Clostridia	o__Peptostreptococcales	f__Anaerovoracaceae	g__Lentihominibacter	s__Lentihominibacter sp934281605	no	no	none
ntk_ykl40	M0053_bin105		var_biomarker ~ bristol_type_1_7	0.00391724	0.0256995	0.152425	0.878852	94.02	0.71	1931922	d__Bacteria	p__Bacillota_A	c__Clostridia	o__Peptostreptococcales	f__Anaerovoracaceae	g__Lentihominibacter	s__Lentihominibacter sp934281605	no	no	none
ntk_ykl40	M0053_bin123		var_biomarker ~ var_mb	0.0195112	0.0361272	0.54007	0.589149	98.87	0	2165646	d__Bacteria	p__Bacillota_A	c__Clostridia	o__Oscillospirales	f__Ruminococcaceae	g__Faecalibacterium	s__Faecalibacterium prausnitzii	no	yes	butyrate
ntk_ykl40	M0053_bin123		var_biomarker ~ sex	-0.0402592	0.0674568	-0.596815	0.550631	98.87	0	2165646	d__Bacteria	p__Bacillota_A	c__Clostridia	o__Oscillospirales	f__Ruminococcaceae	g__Faecalibacterium	s__Faecalibacterium prausnitzii	no	yes	butyrate
ntk_ykl40	M0053_bin123		var_biomarker ~ var_mb_by_sex	0.039078	0.0508233	0.768898	0.441954	98.87	0	2165646	d__Bacteria	p__Bacillota_A	c__Clostridia	o__Oscillospirales	f__Ruminococcaceae	g__Faecalibacterium	s__Faecalibacterium prausnitzii	no	yes	butyrate
ntk_ykl40	M0053_bin123		var_biomarker ~ dx	0.310618	0.10934	2.84084	0.00449951	98.87	0	2165646	d__Bacteria	p__Bacillota_A	c__Clostridia	o__Oscillospirales	f__Ruminococcaceae	g__Faecalibacterium	s__Faecalibacterium prausnitzii	no	yes	butyrate
ntk_ykl40	M0053_bin123		var_biomarker ~ mars_age	0.0293343	0.00498172	5.8884	3.89959931013095e-09	98.87	0	2165646	d__Bacteria	p__Bacillota_A	c__Clostridia	o__Oscillospirales	f__Ruminococcaceae	g__Faecalibacterium	s__Faecalibacterium prausnitzii	no	yes	butyrate
ntk_ykl40	M0053_bin123		var_biomarker ~ apoe4	0.00741055	0.0619802	0.119563	0.904829	98.87	0	2165646	d__Bacteria	p__Bacillota_A	c__Clostridia	o__Oscillospirales	f__Ruminococcaceae	g__Faecalibacterium	s__Faecalibacterium prausnitzii	no	yes	butyrate
ntk_ykl40	M0053_bin123		var_biomarker ~ ntk_table	0.151304	0.0729452	2.07422	0.0380589	98.87	0	2165646	d__Bacteria	p__Bacillota_A	c__Clostridia	o__Oscillospirales	f__Ruminococcaceae	g__Faecalibacterium	s__Faecalibacterium prausnitzii	no	yes	butyrate
ntk_ykl40	M0053_bin123		var_biomarker ~ bristol_type_1_7	0.00430016	0.0266493	0.161361	0.871809	98.87	0	2165646	d__Bacteria	p__Bacillota_A	c__Clostridia	o__Oscillospirales	f__Ruminococcaceae	g__Faecalibacterium	s__Faecalibacterium prausnitzii	no	yes	butyrate
ntk_ykl40	M0053_bin127		var_biomarker ~ var_mb	-0.00880915	0.010566	-0.83373	0.404433	97.85	0	1745458	d__Bacteria	p__Pseudomonadota	c__Alphaproteobacteria	o__RF32	f__CAG-239	g__Scatacola_A	s__Scatacola_A faecigallinarum	no	no	none
ntk_ykl40	M0053_bin127		var_biomarker ~ sex	-0.178862	0.0808105	-2.21335	0.0268737	97.85	0	1745458	d__Bacteria	p__Pseudomonadota	c__Alphaproteobacteria	o__RF32	f__CAG-239	g__Scatacola_A	s__Scatacola_A faecigallinarum	no	no	none
ntk_ykl40	M0053_bin127		var_biomarker ~ var_mb_by_sex	-0.0379003	0.017239	-2.19852	0.0279119	97.85	0	1745458	d__Bacteria	p__Pseudomonadota	c__Alphaproteobacteria	o__RF32	f__CAG-239	g__Scatacola_A	s__Scatacola_A faecigallinarum	no	no	none
ntk_ykl40	M0053_bin127		var_biomarker ~ dx	0.255337	0.107142	2.38316	0.0171647	97.85	0	1745458	d__Bacteria	p__Pseudomonadota	c__Alphaproteobacteria	o__RF32	f__CAG-239	g__Scatacola_A	s__Scatacola_A faecigallinarum	no	no	none
ntk_ykl40	M0053_bin127		var_biomarker ~ mars_age	0.0298268	0.00478105	6.23856	4.41628511538283e-10	97.85	0	1745458	d__Bacteria	p__Pseudomonadota	c__Alphaproteobacteria	o__RF32	f__CAG-239	g__Scatacola_A	s__Scatacola_A faecigallinarum	no	no	none
ntk_ykl40	M0053_bin127		var_biomarker ~ apoe4	-0.0276719	0.0595938	-0.464342	0.642403	97.85	0	1745458	d__Bacteria	p__Pseudomonadota	c__Alphaproteobacteria	o__RF32	f__CAG-239	g__Scatacola_A	s__Scatacola_A faecigallinarum	no	no	none
ntk_ykl40	M0053_bin127		var_biomarker ~ ntk_table	0.143696	0.0739352	1.94355	0.0519502	97.85	0	1745458	d__Bacteria	p__Pseudomonadota	c__Alphaproteobacteria	o__RF32	f__CAG-239	g__Scatacola_A	s__Scatacola_A faecigallinarum	no	no	none
ntk_ykl40	M0053_bin127		var_biomarker ~ bristol_type_1_7	0.000933926	0.0256198	0.0364533	0.970921	97.85	0	1745458	d__Bacteria	p__Pseudomonadota	c__Alphaproteobacteria	o__RF32	f__CAG-239	g__Scatacola_A	s__Scatacola_A faecigallinarum	no	no	none
ntk_ykl40	M0053_bin136		var_biomarker ~ var_mb	0.0500006	0.0491851	1.01658	0.309354	94.34	3.86	2747918	d__Bacteria	p__Bacillota	c__Bacilli	o__Erysipelotrichales	f__Erysipelotrichaceae	g__Amedibacterium	s__Amedibacterium intestinale	no	no	none
ntk_ykl40	M0053_bin136		var_biomarker ~ sex	-0.382449	0.243414	-1.57119	0.116139	94.34	3.86	2747918	d__Bacteria	p__Bacillota	c__Bacilli	o__Erysipelotrichales	f__Erysipelotrichaceae	g__Amedibacterium	s__Amedibacterium intestinale	no	no	none
ntk_ykl40	M0053_bin136		var_biomarker ~ var_mb_by_sex	0.128056	0.08537	1.50001	0.133611	94.34	3.86	2747918	d__Bacteria	p__Bacillota	c__Bacilli	o__Erysipelotrichales	f__Erysipelotrichaceae	g__Amedibacterium	s__Amedibacterium intestinale	no	no	none
ntk_ykl40	M0053_bin136		var_biomarker ~ dx	0.272705	0.118235	2.30647	0.0210842	94.34	3.86	2747918	d__Bacteria	p__Bacillota	c__Bacilli	o__Erysipelotrichales	f__Erysipelotrichaceae	g__Amedibacterium	s__Amedibacterium intestinale	no	no	none
ntk_ykl40	M0053_bin136		var_biomarker ~ mars_age	0.028743	0.00467272	6.15123	7.68835661801859e-10	94.34	3.86	2747918	d__Bacteria	p__Bacillota	c__Bacilli	o__Erysipelotrichales	f__Erysipelotrichaceae	g__Amedibacterium	s__Amedibacterium intestinale	no	no	none
ntk_ykl40	M0053_bin136		var_biomarker ~ apoe4	-0.0186368	0.0610329	-0.305356	0.760095	94.34	3.86	2747918	d__Bacteria	p__Bacillota	c__Bacilli	o__Erysipelotrichales	f__Erysipelotrichaceae	g__Amedibacterium	s__Amedibacterium intestinale	no	no	none
ntk_ykl40	M0053_bin136		var_biomarker ~ ntk_table	0.141217	0.0745877	1.8933	0.058318	94.34	3.86	2747918	d__Bacteria	p__Bacillota	c__Bacilli	o__Erysipelotrichales	f__Erysipelotrichaceae	g__Amedibacterium	s__Amedibacterium intestinale	no	no	none
ntk_ykl40	M0053_bin136		var_biomarker ~ bristol_type_1_7	0.00425038	0.0250967	0.16936	0.865513	94.34	3.86	2747918	d__Bacteria	p__Bacillota	c__Bacilli	o__Erysipelotrichales	f__Erysipelotrichaceae	g__Amedibacterium	s__Amedibacterium intestinale	no	no	none
ntk_ykl40	M0053_bin137		var_biomarker ~ var_mb	-0.0197921	0.0320364	-0.617801	0.536706	97.11	1.02	2346980	d__Bacteria	p__Bacillota_A	c__Clostridia	o__Oscillospirales	f__Ruminococcaceae	g__Faecalibacterium	s__Faecalibacterium duncaniae	no	yes	butyrate
ntk_ykl40	M0053_bin137		var_biomarker ~ sex	-0.0693848	0.0766125	-0.90566	0.365116	97.11	1.02	2346980	d__Bacteria	p__Bacillota_A	c__Clostridia	o__Oscillospirales	f__Ruminococcaceae	g__Faecalibacterium	s__Faecalibacterium duncaniae	no	yes	butyrate
ntk_ykl40	M0053_bin137		var_biomarker ~ var_mb_by_sex	0.0592935	0.0486549	1.21865	0.222975	97.11	1.02	2346980	d__Bacteria	p__Bacillota_A	c__Clostridia	o__Oscillospirales	f__Ruminococcaceae	g__Faecalibacterium	s__Faecalibacterium duncaniae	no	yes	butyrate
ntk_ykl40	M0053_bin137		var_biomarker ~ dx	0.255038	0.120017	2.12501	0.033586	97.11	1.02	2346980	d__Bacteria	p__Bacillota_A	c__Clostridia	o__Oscillospirales	f__Ruminococcaceae	g__Faecalibacterium	s__Faecalibacterium duncaniae	no	yes	butyrate
ntk_ykl40	M0053_bin137		var_biomarker ~ mars_age	0.0278805	0.00468873	5.94627	2.74314082560068e-09	97.11	1.02	2346980	d__Bacteria	p__Bacillota_A	c__Clostridia	o__Oscillospirales	f__Ruminococcaceae	g__Faecalibacterium	s__Faecalibacterium duncaniae	no	yes	butyrate
ntk_ykl40	M0053_bin137		var_biomarker ~ apoe4	0.00742085	0.0629559	0.117874	0.906168	97.11	1.02	2346980	d__Bacteria	p__Bacillota_A	c__Clostridia	o__Oscillospirales	f__Ruminococcaceae	g__Faecalibacterium	s__Faecalibacterium duncaniae	no	yes	butyrate
ntk_ykl40	M0053_bin137		var_biomarker ~ ntk_table	0.140355	0.0761838	1.84232	0.065429	97.11	1.02	2346980	d__Bacteria	p__Bacillota_A	c__Clostridia	o__Oscillospirales	f__Ruminococcaceae	g__Faecalibacterium	s__Faecalibacterium duncaniae	no	yes	butyrate
ntk_ykl40	M0053_bin137		var_biomarker ~ bristol_type_1_7	0.00767717	0.0263096	0.291801	0.770439	97.11	1.02	2346980	d__Bacteria	p__Bacillota_A	c__Clostridia	o__Oscillospirales	f__Ruminococcaceae	g__Faecalibacterium	s__Faecalibacterium duncaniae	no	yes	butyrate
ntk_ykl40	M0053_bin2		var_biomarker ~ var_mb	0.0478682	0.0364953	1.31163	0.189646	96.25	0.62	2128814	d__Bacteria	p__Pseudomonadota	c__Gammaproteobacteria	o__Burkholderiales	f__Burkholderiaceae_A	g__Duodenibacillus	s__Duodenibacillus intestinigallinarum	no	no	none
ntk_ykl40	M0053_bin2		var_biomarker ~ sex	-0.306746	0.223908	-1.36997	0.170697	96.25	0.62	2128814	d__Bacteria	p__Pseudomonadota	c__Gammaproteobacteria	o__Burkholderiales	f__Burkholderiaceae_A	g__Duodenibacillus	s__Duodenibacillus intestinigallinarum	no	no	none
ntk_ykl40	M0053_bin2		var_biomarker ~ var_mb_by_sex	-0.063225	0.0425266	-1.48672	0.13709	96.25	0.62	2128814	d__Bacteria	p__Pseudomonadota	c__Gammaproteobacteria	o__Burkholderiales	f__Burkholderiaceae_A	g__Duodenibacillus	s__Duodenibacillus intestinigallinarum	no	no	none
ntk_ykl40	M0053_bin2		var_biomarker ~ dx	0.282641	0.115227	2.4529	0.0141711	96.25	0.62	2128814	d__Bacteria	p__Pseudomonadota	c__Gammaproteobacteria	o__Burkholderiales	f__Burkholderiaceae_A	g__Duodenibacillus	s__Duodenibacillus intestinigallinarum	no	no	none
ntk_ykl40	M0053_bin2		var_biomarker ~ mars_age	0.0283892	0.00471834	6.01678	1.77916748000939e-09	96.25	0.62	2128814	d__Bacteria	p__Pseudomonadota	c__Gammaproteobacteria	o__Burkholderiales	f__Burkholderiaceae_A	g__Duodenibacillus	s__Duodenibacillus intestinigallinarum	no	no	none
ntk_ykl40	M0053_bin2		var_biomarker ~ apoe4	0.0170888	0.0582217	0.293512	0.769131	96.25	0.62	2128814	d__Bacteria	p__Pseudomonadota	c__Gammaproteobacteria	o__Burkholderiales	f__Burkholderiaceae_A	g__Duodenibacillus	s__Duodenibacillus intestinigallinarum	no	no	none
ntk_ykl40	M0053_bin2		var_biomarker ~ ntk_table	0.13887	0.0696453	1.99396	0.0461569	96.25	0.62	2128814	d__Bacteria	p__Pseudomonadota	c__Gammaproteobacteria	o__Burkholderiales	f__Burkholderiaceae_A	g__Duodenibacillus	s__Duodenibacillus intestinigallinarum	no	no	none
ntk_ykl40	M0053_bin2		var_biomarker ~ bristol_type_1_7	-0.000276479	0.0245966	-0.0112406	0.991032	96.25	0.62	2128814	d__Bacteria	p__Pseudomonadota	c__Gammaproteobacteria	o__Burkholderiales	f__Burkholderiaceae_A	g__Duodenibacillus	s__Duodenibacillus intestinigallinarum	no	no	none
ntk_ykl40	M0053_bin21		var_biomarker ~ var_mb	-0.00794253	0.00934944	-0.849519	0.395592	97.96	0	3000705	d__Bacteria	p__Verrucomicrobiota	c__Verrucomicrobiae	o__Verrucomicrobiales	f__Akkermansiaceae	g__Akkermansia	s__Akkermansia muciniphila_B	yes	no	propionate
ntk_ykl40	M0053_bin21		var_biomarker ~ sex	-0.0127438	0.0770093	-0.165484	0.868563	97.96	0	3000705	d__Bacteria	p__Verrucomicrobiota	c__Verrucomicrobiae	o__Verrucomicrobiales	f__Akkermansiaceae	g__Akkermansia	s__Akkermansia muciniphila_B	yes	no	propionate
ntk_ykl40	M0053_bin21		var_biomarker ~ var_mb_by_sex	0.00415748	0.015392	0.270107	0.787078	97.96	0	3000705	d__Bacteria	p__Verrucomicrobiota	c__Verrucomicrobiae	o__Verrucomicrobiales	f__Akkermansiaceae	g__Akkermansia	s__Akkermansia muciniphila_B	yes	no	propionate
ntk_ykl40	M0053_bin21		var_biomarker ~ dx	0.276341	0.117269	2.35647	0.0184495	97.96	0	3000705	d__Bacteria	p__Verrucomicrobiota	c__Verrucomicrobiae	o__Verrucomicrobiales	f__Akkermansiaceae	g__Akkermansia	s__Akkermansia muciniphila_B	yes	no	propionate
ntk_ykl40	M0053_bin21		var_biomarker ~ mars_age	0.0277446	0.00484592	5.72534	1.03225572534171e-08	97.96	0	3000705	d__Bacteria	p__Verrucomicrobiota	c__Verrucomicrobiae	o__Verrucomicrobiales	f__Akkermansiaceae	g__Akkermansia	s__Akkermansia muciniphila_B	yes	no	propionate
ntk_ykl40	M0053_bin21		var_biomarker ~ apoe4	-0.00100802	0.0616116	-0.0163609	0.986946	97.96	0	3000705	d__Bacteria	p__Verrucomicrobiota	c__Verrucomicrobiae	o__Verrucomicrobiales	f__Akkermansiaceae	g__Akkermansia	s__Akkermansia muciniphila_B	yes	no	propionate
ntk_ykl40	M0053_bin21		var_biomarker ~ ntk_table	0.143167	0.0748948	1.91158	0.0559301	97.96	0	3000705	d__Bacteria	p__Verrucomicrobiota	c__Verrucomicrobiae	o__Verrucomicrobiales	f__Akkermansiaceae	g__Akkermansia	s__Akkermansia muciniphila_B	yes	no	propionate
ntk_ykl40	M0053_bin21		var_biomarker ~ bristol_type_1_7	0.00514442	0.025758	0.199721	0.841699	97.96	0	3000705	d__Bacteria	p__Verrucomicrobiota	c__Verrucomicrobiae	o__Verrucomicrobiales	f__Akkermansiaceae	g__Akkermansia	s__Akkermansia muciniphila_B	yes	no	propionate
ntk_ykl40	M0053_bin45		var_biomarker ~ var_mb	0.0136117	0.0224673	0.605848	0.544616	95.91	0	2471590	d__Bacteria	p__Bacillota	c__Bacilli	o__Erysipelotrichales	f__Coprobacillaceae	g__Faecalibacillus	s__Faecalibacillus sp900544435	no	no	none
ntk_ykl40	M0053_bin45		var_biomarker ~ sex	-0.0177491	0.0740938	-0.239549	0.81068	95.91	0	2471590	d__Bacteria	p__Bacillota	c__Bacilli	o__Erysipelotrichales	f__Coprobacillaceae	g__Faecalibacillus	s__Faecalibacillus sp900544435	no	no	none
ntk_ykl40	M0053_bin45		var_biomarker ~ var_mb_by_sex	-0.0231993	0.0420282	-0.551994	0.580952	95.91	0	2471590	d__Bacteria	p__Bacillota	c__Bacilli	o__Erysipelotrichales	f__Coprobacillaceae	g__Faecalibacillus	s__Faecalibacillus sp900544435	no	no	none
ntk_ykl40	M0053_bin45		var_biomarker ~ dx	0.28257	0.108262	2.61004	0.00905304	95.91	0	2471590	d__Bacteria	p__Bacillota	c__Bacilli	o__Erysipelotrichales	f__Coprobacillaceae	g__Faecalibacillus	s__Faecalibacillus sp900544435	no	no	none
ntk_ykl40	M0053_bin45		var_biomarker ~ mars_age	0.0282581	0.00486132	5.81284	6.14224537898167e-09	95.91	0	2471590	d__Bacteria	p__Bacillota	c__Bacilli	o__Erysipelotrichales	f__Coprobacillaceae	g__Faecalibacillus	s__Faecalibacillus sp900544435	no	no	none
ntk_ykl40	M0053_bin45		var_biomarker ~ apoe4	0.00447859	0.0627096	0.0714178	0.943065	95.91	0	2471590	d__Bacteria	p__Bacillota	c__Bacilli	o__Erysipelotrichales	f__Coprobacillaceae	g__Faecalibacillus	s__Faecalibacillus sp900544435	no	no	none
ntk_ykl40	M0053_bin45		var_biomarker ~ ntk_table	0.142969	0.0738293	1.93647	0.0528096	95.91	0	2471590	d__Bacteria	p__Bacillota	c__Bacilli	o__Erysipelotrichales	f__Coprobacillaceae	g__Faecalibacillus	s__Faecalibacillus sp900544435	no	no	none
ntk_ykl40	M0053_bin45		var_biomarker ~ bristol_type_1_7	0.00621801	0.0257656	0.24133	0.809299	95.91	0	2471590	d__Bacteria	p__Bacillota	c__Bacilli	o__Erysipelotrichales	f__Coprobacillaceae	g__Faecalibacillus	s__Faecalibacillus sp900544435	no	no	none
ntk_ykl40	M0053_bin52		var_biomarker ~ var_mb	0.00253688	0.0196748	0.128941	0.897405	97.19	1.68	2539621	d__Bacteria	p__Bacillota_A	c__Clostridia	o__Oscillospirales	f__Acutalibacteraceae	g__UMGS1623	s__UMGS1623 sp934647945	no	no	none
ntk_ykl40	M0053_bin52		var_biomarker ~ sex	-0.0171139	0.0714874	-0.239398	0.810797	97.19	1.68	2539621	d__Bacteria	p__Bacillota_A	c__Clostridia	o__Oscillospirales	f__Acutalibacteraceae	g__UMGS1623	s__UMGS1623 sp934647945	no	no	none
ntk_ykl40	M0053_bin52		var_biomarker ~ var_mb_by_sex	0.003335	0.0302136	0.110381	0.912107	97.19	1.68	2539621	d__Bacteria	p__Bacillota_A	c__Clostridia	o__Oscillospirales	f__Acutalibacteraceae	g__UMGS1623	s__UMGS1623 sp934647945	no	no	none
ntk_ykl40	M0053_bin52		var_biomarker ~ dx	0.277625	0.116768	2.37758	0.0174267	97.19	1.68	2539621	d__Bacteria	p__Bacillota_A	c__Clostridia	o__Oscillospirales	f__Acutalibacteraceae	g__UMGS1623	s__UMGS1623 sp934647945	no	no	none
ntk_ykl40	M0053_bin52		var_biomarker ~ mars_age	0.0275877	0.00496187	5.55994	2.69862210355853e-08	97.19	1.68	2539621	d__Bacteria	p__Bacillota_A	c__Clostridia	o__Oscillospirales	f__Acutalibacteraceae	g__UMGS1623	s__UMGS1623 sp934647945	no	no	none
ntk_ykl40	M0053_bin52		var_biomarker ~ apoe4	-0.000592988	0.0643237	-0.00921881	0.992645	97.19	1.68	2539621	d__Bacteria	p__Bacillota_A	c__Clostridia	o__Oscillospirales	f__Acutalibacteraceae	g__UMGS1623	s__UMGS1623 sp934647945	no	no	none
ntk_ykl40	M0053_bin52		var_biomarker ~ ntk_table	0.142328	0.0742299	1.91739	0.0551885	97.19	1.68	2539621	d__Bacteria	p__Bacillota_A	c__Clostridia	o__Oscillospirales	f__Acutalibacteraceae	g__UMGS1623	s__UMGS1623 sp934647945	no	no	none
ntk_ykl40	M0053_bin52		var_biomarker ~ bristol_type_1_7	0.00678828	0.0261214	0.259875	0.79496	97.19	1.68	2539621	d__Bacteria	p__Bacillota_A	c__Clostridia	o__Oscillospirales	f__Acutalibacteraceae	g__UMGS1623	s__UMGS1623 sp934647945	no	no	none
ntk_ykl40	M0053_bin68		var_biomarker ~ var_mb	-0.0273296	0.028054	-0.974179	0.329967	100	0.27	2702343	d__Bacteria	p__Actinomycetota	c__Coriobacteriia	o__Coriobacteriales	f__Eggerthellaceae	g__Adlercreutzia	s__Adlercreutzia equolifaciens	no	no	none
ntk_ykl40	M0053_bin68		var_biomarker ~ sex	0.0276551	0.0894208	0.309269	0.757117	100	0.27	2702343	d__Bacteria	p__Actinomycetota	c__Coriobacteriia	o__Coriobacteriales	f__Eggerthellaceae	g__Adlercreutzia	s__Adlercreutzia equolifaciens	no	no	none
ntk_ykl40	M0053_bin68		var_biomarker ~ var_mb_by_sex	0.0439041	0.0509192	0.862231	0.38856	100	0.27	2702343	d__Bacteria	p__Actinomycetota	c__Coriobacteriia	o__Coriobacteriales	f__Eggerthellaceae	g__Adlercreutzia	s__Adlercreutzia equolifaciens	no	no	none
ntk_ykl40	M0053_bin68		var_biomarker ~ dx	0.274712	0.114779	2.39341	0.0166928	100	0.27	2702343	d__Bacteria	p__Actinomycetota	c__Coriobacteriia	o__Coriobacteriales	f__Eggerthellaceae	g__Adlercreutzia	s__Adlercreutzia equolifaciens	no	no	none
ntk_ykl40	M0053_bin68		var_biomarker ~ mars_age	0.0283544	0.0048459	5.8512	4.88028684131336e-09	100	0.27	2702343	d__Bacteria	p__Actinomycetota	c__Coriobacteriia	o__Coriobacteriales	f__Eggerthellaceae	g__Adlercreutzia	s__Adlercreutzia equolifaciens	no	no	none
ntk_ykl40	M0053_bin68		var_biomarker ~ apoe4	-0.00116958	0.0618549	-0.0189085	0.984914	100	0.27	2702343	d__Bacteria	p__Actinomycetota	c__Coriobacteriia	o__Coriobacteriales	f__Eggerthellaceae	g__Adlercreutzia	s__Adlercreutzia equolifaciens	no	no	none
ntk_ykl40	M0053_bin68		var_biomarker ~ ntk_table	0.143961	0.0788926	1.82477	0.0680358	100	0.27	2702343	d__Bacteria	p__Actinomycetota	c__Coriobacteriia	o__Coriobacteriales	f__Eggerthellaceae	g__Adlercreutzia	s__Adlercreutzia equolifaciens	no	no	none
ntk_ykl40	M0053_bin68		var_biomarker ~ bristol_type_1_7	0.00175502	0.0256252	0.068488	0.945397	100	0.27	2702343	d__Bacteria	p__Actinomycetota	c__Coriobacteriia	o__Coriobacteriales	f__Eggerthellaceae	g__Adlercreutzia	s__Adlercreutzia equolifaciens	no	no	none
ntk_ykl40	M0053_bin77		var_biomarker ~ var_mb	0.104179	0.0459217	2.26862	0.0232915	98.82	0.59	2432127	d__Bacteria	p__Desulfobacterota	c__Desulfovibrionia	o__Desulfovibrionales	f__Desulfovibrionaceae	g__Desulfovibrio	s__Desulfovibrio piger_A	no	no	none
ntk_ykl40	M0053_bin77		var_biomarker ~ sex	-0.411687	0.166173	-2.47745	0.0132323	98.82	0.59	2432127	d__Bacteria	p__Desulfobacterota	c__Desulfovibrionia	o__Desulfovibrionales	f__Desulfovibrionaceae	g__Desulfovibrio	s__Desulfovibrio piger_A	no	no	none
ntk_ykl40	M0053_bin77		var_biomarker ~ var_mb_by_sex	-0.133597	0.049237	-2.71335	0.00666075	98.82	0.59	2432127	d__Bacteria	p__Desulfobacterota	c__Desulfovibrionia	o__Desulfovibrionales	f__Desulfovibrionaceae	g__Desulfovibrio	s__Desulfovibrio piger_A	no	no	none
ntk_ykl40	M0053_bin77		var_biomarker ~ dx	0.290455	0.111318	2.60923	0.00907464	98.82	0.59	2432127	d__Bacteria	p__Desulfobacterota	c__Desulfovibrionia	o__Desulfovibrionales	f__Desulfovibrionaceae	g__Desulfovibrio	s__Desulfovibrio piger_A	no	no	none
ntk_ykl40	M0053_bin77		var_biomarker ~ mars_age	0.0279649	0.00454588	6.1517	7.66574581589907e-10	98.82	0.59	2432127	d__Bacteria	p__Desulfobacterota	c__Desulfovibrionia	o__Desulfovibrionales	f__Desulfovibrionaceae	g__Desulfovibrio	s__Desulfovibrio piger_A	no	no	none
ntk_ykl40	M0053_bin77		var_biomarker ~ apoe4	-0.00819484	0.059639	-0.137407	0.890709	98.82	0.59	2432127	d__Bacteria	p__Desulfobacterota	c__Desulfovibrionia	o__Desulfovibrionales	f__Desulfovibrionaceae	g__Desulfovibrio	s__Desulfovibrio piger_A	no	no	none
ntk_ykl40	M0053_bin77		var_biomarker ~ ntk_table	0.158724	0.0714645	2.22103	0.0263492	98.82	0.59	2432127	d__Bacteria	p__Desulfobacterota	c__Desulfovibrionia	o__Desulfovibrionales	f__Desulfovibrionaceae	g__Desulfovibrio	s__Desulfovibrio piger_A	no	no	none
ntk_ykl40	M0053_bin77		var_biomarker ~ bristol_type_1_7	0.0136009	0.0245419	0.554192	0.579447	98.82	0.59	2432127	d__Bacteria	p__Desulfobacterota	c__Desulfovibrionia	o__Desulfovibrionales	f__Desulfovibrionaceae	g__Desulfovibrio	s__Desulfovibrio piger_A	no	no	none
ntk_ykl40	M0056_bin106		var_biomarker ~ var_mb	0.00408175	0.0221184	0.184541	0.853589	98.66	0	2709108	d__Bacteria	p__Bacillota_A	c__Clostridia	o__Lachnospirales	f__Lachnospiraceae	g__Butyribacter	s__Butyribacter sp003529475	no	yes	butyrate
ntk_ykl40	M0056_bin106		var_biomarker ~ sex	-0.0279427	0.108708	-0.257043	0.797146	98.66	0	2709108	d__Bacteria	p__Bacillota_A	c__Clostridia	o__Lachnospirales	f__Lachnospiraceae	g__Butyribacter	s__Butyribacter sp003529475	no	yes	butyrate
ntk_ykl40	M0056_bin106		var_biomarker ~ var_mb_by_sex	0.004796	0.0445248	0.107715	0.914222	98.66	0	2709108	d__Bacteria	p__Bacillota_A	c__Clostridia	o__Lachnospirales	f__Lachnospiraceae	g__Butyribacter	s__Butyribacter sp003529475	no	yes	butyrate
ntk_ykl40	M0056_bin106		var_biomarker ~ dx	0.273852	0.119558	2.29053	0.0219906	98.66	0	2709108	d__Bacteria	p__Bacillota_A	c__Clostridia	o__Lachnospirales	f__Lachnospiraceae	g__Butyribacter	s__Butyribacter sp003529475	no	yes	butyrate
ntk_ykl40	M0056_bin106		var_biomarker ~ mars_age	0.0278982	0.00489037	5.70473	1.16529044191793e-08	98.66	0	2709108	d__Bacteria	p__Bacillota_A	c__Clostridia	o__Lachnospirales	f__Lachnospiraceae	g__Butyribacter	s__Butyribacter sp003529475	no	yes	butyrate
ntk_ykl40	M0056_bin106		var_biomarker ~ apoe4	-0.00402048	0.061932	-0.0649176	0.94824	98.66	0	2709108	d__Bacteria	p__Bacillota_A	c__Clostridia	o__Lachnospirales	f__Lachnospiraceae	g__Butyribacter	s__Butyribacter sp003529475	no	yes	butyrate
ntk_ykl40	M0056_bin106		var_biomarker ~ ntk_table	0.142716	0.0731699	1.95047	0.0511203	98.66	0	2709108	d__Bacteria	p__Bacillota_A	c__Clostridia	o__Lachnospirales	f__Lachnospiraceae	g__Butyribacter	s__Butyribacter sp003529475	no	yes	butyrate
ntk_ykl40	M0056_bin106		var_biomarker ~ bristol_type_1_7	0.00494671	0.0263076	0.188034	0.85085	98.66	0	2709108	d__Bacteria	p__Bacillota_A	c__Clostridia	o__Lachnospirales	f__Lachnospiraceae	g__Butyribacter	s__Butyribacter sp003529475	no	yes	butyrate
ntk_ykl40	M0056_bin127		var_biomarker ~ var_mb	-0.0397432	0.0275589	-1.44211	0.14927	93.35	1.34	2098266	d__Bacteria	p__Bacillota_A	c__Clostridia	o__Oscillospirales	f__Oscillospiraceae	g__CAG-170	s__CAG-170 sp003516765	no	no	none
ntk_ykl40	M0056_bin127		var_biomarker ~ sex	-0.0350523	0.072232	-0.485274	0.627482	93.35	1.34	2098266	d__Bacteria	p__Bacillota_A	c__Clostridia	o__Oscillospirales	f__Oscillospiraceae	g__CAG-170	s__CAG-170 sp003516765	no	no	none
ntk_ykl40	M0056_bin127		var_biomarker ~ var_mb_by_sex	0.0541409	0.0370107	1.46284	0.14351	93.35	1.34	2098266	d__Bacteria	p__Bacillota_A	c__Clostridia	o__Oscillospirales	f__Oscillospiraceae	g__CAG-170	s__CAG-170 sp003516765	no	no	none
ntk_ykl40	M0056_bin127		var_biomarker ~ dx	0.290061	0.11922	2.43299	0.0149747	93.35	1.34	2098266	d__Bacteria	p__Bacillota_A	c__Clostridia	o__Oscillospirales	f__Oscillospiraceae	g__CAG-170	s__CAG-170 sp003516765	no	no	none
ntk_ykl40	M0056_bin127		var_biomarker ~ mars_age	0.0273208	0.00473876	5.76538	8.14743850163779e-09	93.35	1.34	2098266	d__Bacteria	p__Bacillota_A	c__Clostridia	o__Oscillospirales	f__Oscillospiraceae	g__CAG-170	s__CAG-170 sp003516765	no	no	none
ntk_ykl40	M0056_bin127		var_biomarker ~ apoe4	-0.0121896	0.0657385	-0.185426	0.852895	93.35	1.34	2098266	d__Bacteria	p__Bacillota_A	c__Clostridia	o__Oscillospirales	f__Oscillospiraceae	g__CAG-170	s__CAG-170 sp003516765	no	no	none
ntk_ykl40	M0056_bin127		var_biomarker ~ ntk_table	0.139949	0.071973	1.94447	0.0518393	93.35	1.34	2098266	d__Bacteria	p__Bacillota_A	c__Clostridia	o__Oscillospirales	f__Oscillospiraceae	g__CAG-170	s__CAG-170 sp003516765	no	no	none
ntk_ykl40	M0056_bin127		var_biomarker ~ bristol_type_1_7	0.00272709	0.0252415	0.10804	0.913964	93.35	1.34	2098266	d__Bacteria	p__Bacillota_A	c__Clostridia	o__Oscillospirales	f__Oscillospiraceae	g__CAG-170	s__CAG-170 sp003516765	no	no	none
ntk_ykl40	M0056_bin130		var_biomarker ~ var_mb	0.0433242	0.0405036	1.06964	0.284783	96.14	1.2	3129275	d__Bacteria	p__Bacillota_A	c__Clostridia	o__Lachnospirales	f__Lachnospiraceae	g__Agathobacter	s__Agathobacter sp900550545	no	yes	butyrate
ntk_ykl40	M0056_bin130		var_biomarker ~ sex	0.0117792	0.208879	0.0563924	0.955029	96.14	1.2	3129275	d__Bacteria	p__Bacillota_A	c__Clostridia	o__Lachnospirales	f__Lachnospiraceae	g__Agathobacter	s__Agathobacter sp900550545	no	yes	butyrate
ntk_ykl40	M0056_bin130		var_biomarker ~ var_mb_by_sex	-0.0140215	0.0767794	-0.18262	0.855096	96.14	1.2	3129275	d__Bacteria	p__Bacillota_A	c__Clostridia	o__Lachnospirales	f__Lachnospiraceae	g__Agathobacter	s__Agathobacter sp900550545	no	yes	butyrate
ntk_ykl40	M0056_bin130		var_biomarker ~ dx	0.276348	0.116346	2.37523	0.0175381	96.14	1.2	3129275	d__Bacteria	p__Bacillota_A	c__Clostridia	o__Lachnospirales	f__Lachnospiraceae	g__Agathobacter	s__Agathobacter sp900550545	no	yes	butyrate
ntk_ykl40	M0056_bin130		var_biomarker ~ mars_age	0.0287632	0.00463016	6.21214	5.22673238023685e-10	96.14	1.2	3129275	d__Bacteria	p__Bacillota_A	c__Clostridia	o__Lachnospirales	f__Lachnospiraceae	g__Agathobacter	s__Agathobacter sp900550545	no	yes	butyrate
ntk_ykl40	M0056_bin130		var_biomarker ~ apoe4	-0.00974861	0.0615416	-0.158407	0.874136	96.14	1.2	3129275	d__Bacteria	p__Bacillota_A	c__Clostridia	o__Lachnospirales	f__Lachnospiraceae	g__Agathobacter	s__Agathobacter sp900550545	no	yes	butyrate
ntk_ykl40	M0056_bin130		var_biomarker ~ ntk_table	0.141533	0.0742301	1.90668	0.0565627	96.14	1.2	3129275	d__Bacteria	p__Bacillota_A	c__Clostridia	o__Lachnospirales	f__Lachnospiraceae	g__Agathobacter	s__Agathobacter sp900550545	no	yes	butyrate
ntk_ykl40	M0056_bin130		var_biomarker ~ bristol_type_1_7	-0.000137362	0.0276747	-0.00496345	0.99604	96.14	1.2	3129275	d__Bacteria	p__Bacillota_A	c__Clostridia	o__Lachnospirales	f__Lachnospiraceae	g__Agathobacter	s__Agathobacter sp900550545	no	yes	butyrate
ntk_ykl40	M0056_bin147		var_biomarker ~ var_mb	-0.041522	0.0426526	-0.973493	0.330308	97.99	0	2201965	d__Bacteria	p__Bacillota_A	c__Clostridia	o__Oscillospirales	f__Oscillospiraceae	g__ER4	s__ER4 sp000765235	no	no	none
ntk_ykl40	M0056_bin147		var_biomarker ~ sex	-0.0227371	0.0720414	-0.315612	0.752297	97.99	0	2201965	d__Bacteria	p__Bacillota_A	c__Clostridia	o__Oscillospirales	f__Oscillospiraceae	g__ER4	s__ER4 sp000765235	no	no	none
ntk_ykl40	M0056_bin147		var_biomarker ~ var_mb_by_sex	0.0345191	0.0467163	0.73891	0.459962	97.99	0	2201965	d__Bacteria	p__Bacillota_A	c__Clostridia	o__Oscillospirales	f__Oscillospiraceae	g__ER4	s__ER4 sp000765235	no	no	none
ntk_ykl40	M0056_bin147		var_biomarker ~ dx	0.284421	0.121725	2.33659	0.0194607	97.99	0	2201965	d__Bacteria	p__Bacillota_A	c__Clostridia	o__Oscillospirales	f__Oscillospiraceae	g__ER4	s__ER4 sp000765235	no	no	none
ntk_ykl40	M0056_bin147		var_biomarker ~ mars_age	0.0279236	0.00472891	5.90488	3.52898932298729e-09	97.99	0	2201965	d__Bacteria	p__Bacillota_A	c__Clostridia	o__Oscillospirales	f__Oscillospiraceae	g__ER4	s__ER4 sp000765235	no	no	none
ntk_ykl40	M0056_bin147		var_biomarker ~ apoe4	-0.00860776	0.0650508	-0.132324	0.894728	97.99	0	2201965	d__Bacteria	p__Bacillota_A	c__Clostridia	o__Oscillospirales	f__Oscillospiraceae	g__ER4	s__ER4 sp000765235	no	no	none
ntk_ykl40	M0056_bin147		var_biomarker ~ ntk_table	0.131494	0.0717936	1.83155	0.067018	97.99	0	2201965	d__Bacteria	p__Bacillota_A	c__Clostridia	o__Oscillospirales	f__Oscillospiraceae	g__ER4	s__ER4 sp000765235	no	no	none
ntk_ykl40	M0056_bin147		var_biomarker ~ bristol_type_1_7	0.00880633	0.0276539	0.318449	0.750145	97.99	0	2201965	d__Bacteria	p__Bacillota_A	c__Clostridia	o__Oscillospirales	f__Oscillospiraceae	g__ER4	s__ER4 sp000765235	no	no	none
ntk_ykl40	M0061_bin34		var_biomarker ~ var_mb	0.00404525	0.0153253	0.263958	0.791812	100	0.81	2114979	d__Bacteria	p__Actinomycetota	c__Coriobacteriia	o__Coriobacteriales	f__Coriobacteriaceae	g__Collinsella	s__	no	no	none
ntk_ykl40	M0061_bin34		var_biomarker ~ sex	-0.114558	0.0871675	-1.31423	0.18877	100	0.81	2114979	d__Bacteria	p__Actinomycetota	c__Coriobacteriia	o__Coriobacteriales	f__Coriobacteriaceae	g__Collinsella	s__	no	no	none
ntk_ykl40	M0061_bin34		var_biomarker ~ var_mb_by_sex	-0.0491407	0.0289488	-1.69751	0.0896011	100	0.81	2114979	d__Bacteria	p__Actinomycetota	c__Coriobacteriia	o__Coriobacteriales	f__Coriobacteriaceae	g__Collinsella	s__	no	no	none
ntk_ykl40	M0061_bin34		var_biomarker ~ dx	0.263173	0.11949	2.20247	0.0276321	100	0.81	2114979	d__Bacteria	p__Actinomycetota	c__Coriobacteriia	o__Coriobacteriales	f__Coriobacteriaceae	g__Collinsella	s__	no	no	none
ntk_ykl40	M0061_bin34		var_biomarker ~ mars_age	0.0279554	0.00479786	5.82664	5.65540836383605e-09	100	0.81	2114979	d__Bacteria	p__Actinomycetota	c__Coriobacteriia	o__Coriobacteriales	f__Coriobacteriaceae	g__Collinsella	s__	no	no	none
ntk_ykl40	M0061_bin34		var_biomarker ~ apoe4	-0.0153173	0.0624597	-0.245236	0.806274	100	0.81	2114979	d__Bacteria	p__Actinomycetota	c__Coriobacteriia	o__Coriobacteriales	f__Coriobacteriaceae	g__Collinsella	s__	no	no	none
ntk_ykl40	M0061_bin34		var_biomarker ~ ntk_table	0.151819	0.074238	2.04503	0.0408524	100	0.81	2114979	d__Bacteria	p__Actinomycetota	c__Coriobacteriia	o__Coriobacteriales	f__Coriobacteriaceae	g__Collinsella	s__	no	no	none
ntk_ykl40	M0061_bin34		var_biomarker ~ bristol_type_1_7	-0.0021322	0.0255426	-0.0834764	0.933473	100	0.81	2114979	d__Bacteria	p__Actinomycetota	c__Coriobacteriia	o__Coriobacteriales	f__Coriobacteriaceae	g__Collinsella	s__	no	no	none
ntk_ykl40	M0061_bin43		var_biomarker ~ var_mb	0.0366039	0.0245624	1.49024	0.136161	96.14	0	2605358	d__Bacteria	p__Bacillota_A	c__Clostridia	o__Lachnospirales	f__Lachnospiraceae	g__Butyribacter	s__Butyribacter hominis	no	yes	butyrate
ntk_ykl40	M0061_bin43		var_biomarker ~ sex	-0.0658372	0.0672011	-0.979704	0.327232	96.14	0	2605358	d__Bacteria	p__Bacillota_A	c__Clostridia	o__Lachnospirales	f__Lachnospiraceae	g__Butyribacter	s__Butyribacter hominis	no	yes	butyrate
ntk_ykl40	M0061_bin43		var_biomarker ~ var_mb_by_sex	-0.0994158	0.0566917	-1.75362	0.0794951	96.14	0	2605358	d__Bacteria	p__Bacillota_A	c__Clostridia	o__Lachnospirales	f__Lachnospiraceae	g__Butyribacter	s__Butyribacter hominis	no	yes	butyrate
ntk_ykl40	M0061_bin43		var_biomarker ~ dx	0.295446	0.120535	2.45112	0.0142413	96.14	0	2605358	d__Bacteria	p__Bacillota_A	c__Clostridia	o__Lachnospirales	f__Lachnospiraceae	g__Butyribacter	s__Butyribacter hominis	no	yes	butyrate
ntk_ykl40	M0061_bin43		var_biomarker ~ mars_age	0.027046	0.0046947	5.76097	8.36332558762365e-09	96.14	0	2605358	d__Bacteria	p__Bacillota_A	c__Clostridia	o__Lachnospirales	f__Lachnospiraceae	g__Butyribacter	s__Butyribacter hominis	no	yes	butyrate
ntk_ykl40	M0061_bin43		var_biomarker ~ apoe4	-0.00627264	0.0604744	-0.103724	0.917388	96.14	0	2605358	d__Bacteria	p__Bacillota_A	c__Clostridia	o__Lachnospirales	f__Lachnospiraceae	g__Butyribacter	s__Butyribacter hominis	no	yes	butyrate
ntk_ykl40	M0061_bin43		var_biomarker ~ ntk_table	0.131559	0.07356	1.78846	0.0737019	96.14	0	2605358	d__Bacteria	p__Bacillota_A	c__Clostridia	o__Lachnospirales	f__Lachnospiraceae	g__Butyribacter	s__Butyribacter hominis	no	yes	butyrate
ntk_ykl40	M0061_bin43		var_biomarker ~ bristol_type_1_7	0.0155838	0.0263527	0.591353	0.554284	96.14	0	2605358	d__Bacteria	p__Bacillota_A	c__Clostridia	o__Lachnospirales	f__Lachnospiraceae	g__Butyribacter	s__Butyribacter hominis	no	yes	butyrate
ntk_ykl40	M0061_bin65		var_biomarker ~ var_mb	0.011171	0.0198812	0.56189	0.574191	97.3	0.77	3280036	d__Bacteria	p__Bacillota_A	c__Clostridia	o__Lachnospirales	f__Lachnospiraceae	g__COE1	s__COE1 sp001916965	no	no	none
ntk_ykl40	M0061_bin65		var_biomarker ~ sex	-0.0161018	0.0694691	-0.231784	0.816706	97.3	0.77	3280036	d__Bacteria	p__Bacillota_A	c__Clostridia	o__Lachnospirales	f__Lachnospiraceae	g__COE1	s__COE1 sp001916965	no	no	none
ntk_ykl40	M0061_bin65		var_biomarker ~ var_mb_by_sex	-0.00157424	0.0343973	-0.0457665	0.963496	97.3	0.77	3280036	d__Bacteria	p__Bacillota_A	c__Clostridia	o__Lachnospirales	f__Lachnospiraceae	g__COE1	s__COE1 sp001916965	no	no	none
ntk_ykl40	M0061_bin65		var_biomarker ~ dx	0.270689	0.115406	2.34553	0.0190003	97.3	0.77	3280036	d__Bacteria	p__Bacillota_A	c__Clostridia	o__Lachnospirales	f__Lachnospiraceae	g__COE1	s__COE1 sp001916965	no	no	none
ntk_ykl40	M0061_bin65		var_biomarker ~ mars_age	0.0277999	0.004871	5.70723	1.14827285457864e-08	97.3	0.77	3280036	d__Bacteria	p__Bacillota_A	c__Clostridia	o__Lachnospirales	f__Lachnospiraceae	g__COE1	s__COE1 sp001916965	no	no	none
ntk_ykl40	M0061_bin65		var_biomarker ~ apoe4	-0.00359164	0.0620323	-0.0578995	0.953829	97.3	0.77	3280036	d__Bacteria	p__Bacillota_A	c__Clostridia	o__Lachnospirales	f__Lachnospiraceae	g__COE1	s__COE1 sp001916965	no	no	none
ntk_ykl40	M0061_bin65		var_biomarker ~ ntk_table	0.139958	0.0740334	1.89047	0.0586952	97.3	0.77	3280036	d__Bacteria	p__Bacillota_A	c__Clostridia	o__Lachnospirales	f__Lachnospiraceae	g__COE1	s__COE1 sp001916965	no	no	none
ntk_ykl40	M0061_bin65		var_biomarker ~ bristol_type_1_7	0.00146151	0.0270133	0.0541032	0.956853	97.3	0.77	3280036	d__Bacteria	p__Bacillota_A	c__Clostridia	o__Lachnospirales	f__Lachnospiraceae	g__COE1	s__COE1 sp001916965	no	no	none
ntk_ykl40	M0061_bin78		var_biomarker ~ var_mb	0.0230291	0.0221355	1.04037	0.298168	96.77	0	1777724	d__Bacteria	p__Pseudomonadota	c__Alphaproteobacteria	o__RF32	f__CAG-239	g__Scatocola	s__Scatocola faecipullorum	no	no	none
ntk_ykl40	M0061_bin78		var_biomarker ~ sex	-0.153941	0.0912897	-1.68629	0.0917391	96.77	0	1777724	d__Bacteria	p__Pseudomonadota	c__Alphaproteobacteria	o__RF32	f__CAG-239	g__Scatocola	s__Scatocola faecipullorum	no	no	none
ntk_ykl40	M0061_bin78		var_biomarker ~ var_mb_by_sex	-0.0534844	0.0266952	-2.00352	0.0451212	96.77	0	1777724	d__Bacteria	p__Pseudomonadota	c__Alphaproteobacteria	o__RF32	f__CAG-239	g__Scatocola	s__Scatocola faecipullorum	no	no	none
ntk_ykl40	M0061_bin78		var_biomarker ~ dx	0.32319	0.115811	2.79066	0.00526006	96.77	0	1777724	d__Bacteria	p__Pseudomonadota	c__Alphaproteobacteria	o__RF32	f__CAG-239	g__Scatocola	s__Scatocola faecipullorum	no	no	none
ntk_ykl40	M0061_bin78		var_biomarker ~ mars_age	0.0289247	0.00480944	6.01415	1.80835990626349e-09	96.77	0	1777724	d__Bacteria	p__Pseudomonadota	c__Alphaproteobacteria	o__RF32	f__CAG-239	g__Scatocola	s__Scatocola faecipullorum	no	no	none
ntk_ykl40	M0061_bin78		var_biomarker ~ apoe4	0.000703227	0.0592764	0.0118635	0.990535	96.77	0	1777724	d__Bacteria	p__Pseudomonadota	c__Alphaproteobacteria	o__RF32	f__CAG-239	g__Scatocola	s__Scatocola faecipullorum	no	no	none
ntk_ykl40	M0061_bin78		var_biomarker ~ ntk_table	0.141433	0.0687027	2.05862	0.0395303	96.77	0	1777724	d__Bacteria	p__Pseudomonadota	c__Alphaproteobacteria	o__RF32	f__CAG-239	g__Scatocola	s__Scatocola faecipullorum	no	no	none
ntk_ykl40	M0061_bin78		var_biomarker ~ bristol_type_1_7	0.00151664	0.0256438	0.0591427	0.952838	96.77	0	1777724	d__Bacteria	p__Pseudomonadota	c__Alphaproteobacteria	o__RF32	f__CAG-239	g__Scatocola	s__Scatocola faecipullorum	no	no	none
ntk_ykl40	M0066_bin15		var_biomarker ~ var_mb	-0.0631056	0.0398721	-1.5827	0.11349	96.6	0.02	2487184	d__Bacteria	p__Bacillota_A	c__Clostridia	o__Oscillospirales	f__Ruminococcaceae	g__Gemmiger	s__Gemmiger formicilis	no	no	none
ntk_ykl40	M0066_bin15		var_biomarker ~ sex	-0.0616317	0.106653	-0.577869	0.563352	96.6	0.02	2487184	d__Bacteria	p__Bacillota_A	c__Clostridia	o__Oscillospirales	f__Ruminococcaceae	g__Gemmiger	s__Gemmiger formicilis	no	no	none
ntk_ykl40	M0066_bin15		var_biomarker ~ var_mb_by_sex	0.0374924	0.0444659	0.843174	0.399131	96.6	0.02	2487184	d__Bacteria	p__Bacillota_A	c__Clostridia	o__Oscillospirales	f__Ruminococcaceae	g__Gemmiger	s__Gemmiger formicilis	no	no	none
ntk_ykl40	M0066_bin15		var_biomarker ~ dx	0.256177	0.118626	2.15953	0.0308089	96.6	0.02	2487184	d__Bacteria	p__Bacillota_A	c__Clostridia	o__Oscillospirales	f__Ruminococcaceae	g__Gemmiger	s__Gemmiger formicilis	no	no	none
ntk_ykl40	M0066_bin15		var_biomarker ~ mars_age	0.0279677	0.00478997	5.83881	5.2575004350075e-09	96.6	0.02	2487184	d__Bacteria	p__Bacillota_A	c__Clostridia	o__Oscillospirales	f__Ruminococcaceae	g__Gemmiger	s__Gemmiger formicilis	no	no	none
ntk_ykl40	M0066_bin15		var_biomarker ~ apoe4	0.00368069	0.0611531	0.0601882	0.952006	96.6	0.02	2487184	d__Bacteria	p__Bacillota_A	c__Clostridia	o__Oscillospirales	f__Ruminococcaceae	g__Gemmiger	s__Gemmiger formicilis	no	no	none
ntk_ykl40	M0066_bin15		var_biomarker ~ ntk_table	0.172448	0.0822515	2.09659	0.0360297	96.6	0.02	2487184	d__Bacteria	p__Bacillota_A	c__Clostridia	o__Oscillospirales	f__Ruminococcaceae	g__Gemmiger	s__Gemmiger formicilis	no	no	none
ntk_ykl40	M0066_bin15		var_biomarker ~ bristol_type_1_7	0.000388372	0.0251539	0.0154398	0.987681	96.6	0.02	2487184	d__Bacteria	p__Bacillota_A	c__Clostridia	o__Oscillospirales	f__Ruminococcaceae	g__Gemmiger	s__Gemmiger formicilis	no	no	none
ntk_ykl40	M0066_bin40		var_biomarker ~ var_mb	0.00282964	0.0171559	0.164937	0.868993	95.16	0.88	2007883	d__Bacteria	p__Actinomycetota	c__Coriobacteriia	o__Coriobacteriales	f__Coriobacteriaceae	g__Collinsella	s__Collinsella sp019041915	no	no	none
ntk_ykl40	M0066_bin40		var_biomarker ~ sex	-0.0585809	0.0895168	-0.654412	0.512846	95.16	0.88	2007883	d__Bacteria	p__Actinomycetota	c__Coriobacteriia	o__Coriobacteriales	f__Coriobacteriaceae	g__Collinsella	s__Collinsella sp019041915	no	no	none
ntk_ykl40	M0066_bin40		var_biomarker ~ var_mb_by_sex	-0.0233471	0.0229662	-1.01658	0.309351	95.16	0.88	2007883	d__Bacteria	p__Actinomycetota	c__Coriobacteriia	o__Coriobacteriales	f__Coriobacteriaceae	g__Collinsella	s__Collinsella sp019041915	no	no	none
ntk_ykl40	M0066_bin40		var_biomarker ~ dx	0.262426	0.123254	2.12915	0.0332416	95.16	0.88	2007883	d__Bacteria	p__Actinomycetota	c__Coriobacteriia	o__Coriobacteriales	f__Coriobacteriaceae	g__Collinsella	s__Collinsella sp019041915	no	no	none
ntk_ykl40	M0066_bin40		var_biomarker ~ mars_age	0.0273418	0.00474964	5.7566	8.58229909361796e-09	95.16	0.88	2007883	d__Bacteria	p__Actinomycetota	c__Coriobacteriia	o__Coriobacteriales	f__Coriobacteriaceae	g__Collinsella	s__Collinsella sp019041915	no	no	none
ntk_ykl40	M0066_bin40		var_biomarker ~ apoe4	-0.00502793	0.0650075	-0.077344	0.93835	95.16	0.88	2007883	d__Bacteria	p__Actinomycetota	c__Coriobacteriia	o__Coriobacteriales	f__Coriobacteriaceae	g__Collinsella	s__Collinsella sp019041915	no	no	none
ntk_ykl40	M0066_bin40		var_biomarker ~ ntk_table	0.14284	0.0761023	1.87695	0.0605248	95.16	0.88	2007883	d__Bacteria	p__Actinomycetota	c__Coriobacteriia	o__Coriobacteriales	f__Coriobacteriaceae	g__Collinsella	s__Collinsella sp019041915	no	no	none
ntk_ykl40	M0066_bin40		var_biomarker ~ bristol_type_1_7	0.00194355	0.0261217	0.0744038	0.940689	95.16	0.88	2007883	d__Bacteria	p__Actinomycetota	c__Coriobacteriia	o__Coriobacteriales	f__Coriobacteriaceae	g__Collinsella	s__Collinsella sp019041915	no	no	none
ntk_ykl40	M0066_bin6		var_biomarker ~ var_mb	0.00276527	0.015547	0.177865	0.858829	97.32	0	1851224	d__Bacteria	p__Bacillota_A	c__Clostridia	o__Oscillospirales	f__Acutalibacteraceae	g__CAG-217	s__CAG-217 sp000436335	no	no	none
ntk_ykl40	M0066_bin6		var_biomarker ~ sex	-0.0217167	0.111915	-0.194046	0.84614	97.32	0	1851224	d__Bacteria	p__Bacillota_A	c__Clostridia	o__Oscillospirales	f__Acutalibacteraceae	g__CAG-217	s__CAG-217 sp000436335	no	no	none
ntk_ykl40	M0066_bin6		var_biomarker ~ var_mb_by_sex	-0.00173059	0.0314479	-0.0550303	0.956114	97.32	0	1851224	d__Bacteria	p__Bacillota_A	c__Clostridia	o__Oscillospirales	f__Acutalibacteraceae	g__CAG-217	s__CAG-217 sp000436335	no	no	none
ntk_ykl40	M0066_bin6		var_biomarker ~ dx	0.275376	0.120063	2.2936	0.0218133	97.32	0	1851224	d__Bacteria	p__Bacillota_A	c__Clostridia	o__Oscillospirales	f__Acutalibacteraceae	g__CAG-217	s__CAG-217 sp000436335	no	no	none
ntk_ykl40	M0066_bin6		var_biomarker ~ mars_age	0.0279429	0.00477672	5.84982	4.92104468285959e-09	97.32	0	1851224	d__Bacteria	p__Bacillota_A	c__Clostridia	o__Oscillospirales	f__Acutalibacteraceae	g__CAG-217	s__CAG-217 sp000436335	no	no	none
ntk_ykl40	M0066_bin6		var_biomarker ~ apoe4	-0.00163017	0.0635098	-0.025668	0.979522	97.32	0	1851224	d__Bacteria	p__Bacillota_A	c__Clostridia	o__Oscillospirales	f__Acutalibacteraceae	g__CAG-217	s__CAG-217 sp000436335	no	no	none
ntk_ykl40	M0066_bin6		var_biomarker ~ ntk_table	0.143969	0.0706491	2.0378	0.0415698	97.32	0	1851224	d__Bacteria	p__Bacillota_A	c__Clostridia	o__Oscillospirales	f__Acutalibacteraceae	g__CAG-217	s__CAG-217 sp000436335	no	no	none
ntk_ykl40	M0066_bin6		var_biomarker ~ bristol_type_1_7	0.00518258	0.0257599	0.201188	0.840551	97.32	0	1851224	d__Bacteria	p__Bacillota_A	c__Clostridia	o__Oscillospirales	f__Acutalibacteraceae	g__CAG-217	s__CAG-217 sp000436335	no	no	none
ntk_ykl40	M0078_bin143		var_biomarker ~ var_mb	0.0124299	0.0447746	0.277611	0.781311	98.92	0	1738411	d__Bacteria	p__Pseudomonadota	c__Alphaproteobacteria	o__RF32	f__CAG-239	g__CAJLXD01	s__	no	no	none
ntk_ykl40	M0078_bin143		var_biomarker ~ sex	-0.249886	0.264955	-0.943127	0.345616	98.92	0	1738411	d__Bacteria	p__Pseudomonadota	c__Alphaproteobacteria	o__RF32	f__CAG-239	g__CAJLXD01	s__	no	no	none
ntk_ykl40	M0078_bin143		var_biomarker ~ var_mb_by_sex	-0.0715786	0.0764437	-0.936357	0.349089	98.92	0	1738411	d__Bacteria	p__Pseudomonadota	c__Alphaproteobacteria	o__RF32	f__CAG-239	g__CAJLXD01	s__	no	no	none
ntk_ykl40	M0078_bin143		var_biomarker ~ dx	0.269496	0.109251	2.46675	0.0136346	98.92	0	1738411	d__Bacteria	p__Pseudomonadota	c__Alphaproteobacteria	o__RF32	f__CAG-239	g__CAJLXD01	s__	no	no	none
ntk_ykl40	M0078_bin143		var_biomarker ~ mars_age	0.0283662	0.00466323	6.08295	1.17993836923347e-09	98.92	0	1738411	d__Bacteria	p__Pseudomonadota	c__Alphaproteobacteria	o__RF32	f__CAG-239	g__CAJLXD01	s__	no	no	none
ntk_ykl40	M0078_bin143		var_biomarker ~ apoe4	-0.00137487	0.0620939	-0.0221418	0.982335	98.92	0	1738411	d__Bacteria	p__Pseudomonadota	c__Alphaproteobacteria	o__RF32	f__CAG-239	g__CAJLXD01	s__	no	no	none
ntk_ykl40	M0078_bin143		var_biomarker ~ ntk_table	0.125413	0.0774133	1.62004	0.105223	98.92	0	1738411	d__Bacteria	p__Pseudomonadota	c__Alphaproteobacteria	o__RF32	f__CAG-239	g__CAJLXD01	s__	no	no	none
ntk_ykl40	M0078_bin143		var_biomarker ~ bristol_type_1_7	0.00622318	0.0244133	0.254909	0.798793	98.92	0	1738411	d__Bacteria	p__Pseudomonadota	c__Alphaproteobacteria	o__RF32	f__CAG-239	g__CAJLXD01	s__	no	no	none
ntk_ykl40	M0078_bin70		var_biomarker ~ var_mb	0.0181207	0.032011	0.566077	0.571342	94.54	0	2091315	d__Bacteria	p__Bacillota_A	c__Clostridia	o__Oscillospirales	f__Ruminococcaceae	g__Faecalibacterium	s__Faecalibacterium prausnitzii	no	no	none
ntk_ykl40	M0078_bin70		var_biomarker ~ sex	-0.039938	0.0627359	-0.636604	0.524383	94.54	0	2091315	d__Bacteria	p__Bacillota_A	c__Clostridia	o__Oscillospirales	f__Ruminococcaceae	g__Faecalibacterium	s__Faecalibacterium prausnitzii	no	no	none
ntk_ykl40	M0078_bin70		var_biomarker ~ var_mb_by_sex	0.0833675	0.0389218	2.14193	0.0321995	94.54	0	2091315	d__Bacteria	p__Bacillota_A	c__Clostridia	o__Oscillospirales	f__Ruminococcaceae	g__Faecalibacterium	s__Faecalibacterium prausnitzii	no	no	none
ntk_ykl40	M0078_bin70		var_biomarker ~ dx	0.304339	0.10297	2.9556	0.00312057	94.54	0	2091315	d__Bacteria	p__Bacillota_A	c__Clostridia	o__Oscillospirales	f__Ruminococcaceae	g__Faecalibacterium	s__Faecalibacterium prausnitzii	no	no	none
ntk_ykl40	M0078_bin70		var_biomarker ~ mars_age	0.0296528	0.00479103	6.18924	6.04552186089791e-10	94.54	0	2091315	d__Bacteria	p__Bacillota_A	c__Clostridia	o__Oscillospirales	f__Ruminococcaceae	g__Faecalibacterium	s__Faecalibacterium prausnitzii	no	no	none
ntk_ykl40	M0078_bin70		var_biomarker ~ apoe4	0.00465799	0.0590888	0.0788303	0.937168	94.54	0	2091315	d__Bacteria	p__Bacillota_A	c__Clostridia	o__Oscillospirales	f__Ruminococcaceae	g__Faecalibacterium	s__Faecalibacterium prausnitzii	no	no	none
ntk_ykl40	M0078_bin70		var_biomarker ~ ntk_table	0.146593	0.0713625	2.0542	0.0399566	94.54	0	2091315	d__Bacteria	p__Bacillota_A	c__Clostridia	o__Oscillospirales	f__Ruminococcaceae	g__Faecalibacterium	s__Faecalibacterium prausnitzii	no	no	none
ntk_ykl40	M0078_bin70		var_biomarker ~ bristol_type_1_7	-0.00534959	0.0270021	-0.198117	0.842953	94.54	0	2091315	d__Bacteria	p__Bacillota_A	c__Clostridia	o__Oscillospirales	f__Ruminococcaceae	g__Faecalibacterium	s__Faecalibacterium prausnitzii	no	no	none
ntk_ykl40	M0078_bin72		var_biomarker ~ var_mb	0.0529629	0.0335926	1.57662	0.114882	98.66	0	2712822	d__Bacteria	p__Bacillota_A	c__Clostridia	o__Lachnospirales	f__Lachnospiraceae	g__Eubacterium_F	s__Eubacterium_F sp900539115	no	yes	butyrate
ntk_ykl40	M0078_bin72		var_biomarker ~ sex	-0.00896548	0.0643303	-0.139366	0.889161	98.66	0	2712822	d__Bacteria	p__Bacillota_A	c__Clostridia	o__Lachnospirales	f__Lachnospiraceae	g__Eubacterium_F	s__Eubacterium_F sp900539115	no	yes	butyrate
ntk_ykl40	M0078_bin72		var_biomarker ~ var_mb_by_sex	-0.02968	0.0478665	-0.620057	0.53522	98.66	0	2712822	d__Bacteria	p__Bacillota_A	c__Clostridia	o__Lachnospirales	f__Lachnospiraceae	g__Eubacterium_F	s__Eubacterium_F sp900539115	no	yes	butyrate
ntk_ykl40	M0078_bin72		var_biomarker ~ dx	0.264796	0.115298	2.29663	0.0216402	98.66	0	2712822	d__Bacteria	p__Bacillota_A	c__Clostridia	o__Lachnospirales	f__Lachnospiraceae	g__Eubacterium_F	s__Eubacterium_F sp900539115	no	yes	butyrate
ntk_ykl40	M0078_bin72		var_biomarker ~ mars_age	0.0296972	0.00516189	5.75316	8.75921601917185e-09	98.66	0	2712822	d__Bacteria	p__Bacillota_A	c__Clostridia	o__Lachnospirales	f__Lachnospiraceae	g__Eubacterium_F	s__Eubacterium_F sp900539115	no	yes	butyrate
ntk_ykl40	M0078_bin72		var_biomarker ~ apoe4	0.0141132	0.0606814	0.232578	0.816089	98.66	0	2712822	d__Bacteria	p__Bacillota_A	c__Clostridia	o__Lachnospirales	f__Lachnospiraceae	g__Eubacterium_F	s__Eubacterium_F sp900539115	no	yes	butyrate
ntk_ykl40	M0078_bin72		var_biomarker ~ ntk_table	0.140775	0.0708542	1.98683	0.0469412	98.66	0	2712822	d__Bacteria	p__Bacillota_A	c__Clostridia	o__Lachnospirales	f__Lachnospiraceae	g__Eubacterium_F	s__Eubacterium_F sp900539115	no	yes	butyrate
ntk_ykl40	M0078_bin72		var_biomarker ~ bristol_type_1_7	-0.00458876	0.023261	-0.197273	0.843614	98.66	0	2712822	d__Bacteria	p__Bacillota_A	c__Clostridia	o__Lachnospirales	f__Lachnospiraceae	g__Eubacterium_F	s__Eubacterium_F sp900539115	no	yes	butyrate
ntk_ykl40	M0078_bin76		var_biomarker ~ var_mb	-0.00340295	0.0130277	-0.261209	0.793932	93.55	0.54	1812380	d__Bacteria	p__Pseudomonadota	c__Alphaproteobacteria	o__RF32	f__CAG-239	g__51-20	s__51-20 sp001917175	no	no	none
ntk_ykl40	M0078_bin76		var_biomarker ~ sex	-0.0157169	0.114408	-0.137376	0.890734	93.55	0.54	1812380	d__Bacteria	p__Pseudomonadota	c__Alphaproteobacteria	o__RF32	f__CAG-239	g__51-20	s__51-20 sp001917175	no	no	none
ntk_ykl40	M0078_bin76		var_biomarker ~ var_mb_by_sex	0.00168527	0.0252271	0.0668038	0.946738	93.55	0.54	1812380	d__Bacteria	p__Pseudomonadota	c__Alphaproteobacteria	o__RF32	f__CAG-239	g__51-20	s__51-20 sp001917175	no	no	none
ntk_ykl40	M0078_bin76		var_biomarker ~ dx	0.277508	0.117015	2.37155	0.0177136	93.55	0.54	1812380	d__Bacteria	p__Pseudomonadota	c__Alphaproteobacteria	o__RF32	f__CAG-239	g__51-20	s__51-20 sp001917175	no	no	none
ntk_ykl40	M0078_bin76		var_biomarker ~ mars_age	0.0279912	0.0048949	5.71844	1.0750380807778e-08	93.55	0.54	1812380	d__Bacteria	p__Pseudomonadota	c__Alphaproteobacteria	o__RF32	f__CAG-239	g__51-20	s__51-20 sp001917175	no	no	none
ntk_ykl40	M0078_bin76		var_biomarker ~ apoe4	-0.00352656	0.0618997	-0.0569723	0.954567	93.55	0.54	1812380	d__Bacteria	p__Pseudomonadota	c__Alphaproteobacteria	o__RF32	f__CAG-239	g__51-20	s__51-20 sp001917175	no	no	none
ntk_ykl40	M0078_bin76		var_biomarker ~ ntk_table	0.13989	0.0751405	1.86171	0.0626438	93.55	0.54	1812380	d__Bacteria	p__Pseudomonadota	c__Alphaproteobacteria	o__RF32	f__CAG-239	g__51-20	s__51-20 sp001917175	no	no	none
ntk_ykl40	M0078_bin76		var_biomarker ~ bristol_type_1_7	0.00536441	0.0257199	0.208571	0.834783	93.55	0.54	1812380	d__Bacteria	p__Pseudomonadota	c__Alphaproteobacteria	o__RF32	f__CAG-239	g__51-20	s__51-20 sp001917175	no	no	none
ntk_ykl40	M0078_bin86		var_biomarker ~ var_mb	0.0500203	0.0306084	1.6342	0.102216	91.73	0.21	3238456	d__Bacteria	p__Bacillota_A	c__Clostridia	o__Lachnospirales	f__Lachnospiraceae	g__Enterocloster	s__Enterocloster excrementigallinarum	no	no	none
ntk_ykl40	M0078_bin86		var_biomarker ~ sex	0.069932	0.0872828	0.801212	0.423009	91.73	0.21	3238456	d__Bacteria	p__Bacillota_A	c__Clostridia	o__Lachnospirales	f__Lachnospiraceae	g__Enterocloster	s__Enterocloster excrementigallinarum	no	no	none
ntk_ykl40	M0078_bin86		var_biomarker ~ var_mb_by_sex	-0.0878834	0.058035	-1.51432	0.129945	91.73	0.21	3238456	d__Bacteria	p__Bacillota_A	c__Clostridia	o__Lachnospirales	f__Lachnospiraceae	g__Enterocloster	s__Enterocloster excrementigallinarum	no	no	none
ntk_ykl40	M0078_bin86		var_biomarker ~ dx	0.260924	0.116524	2.23923	0.025141	91.73	0.21	3238456	d__Bacteria	p__Bacillota_A	c__Clostridia	o__Lachnospirales	f__Lachnospiraceae	g__Enterocloster	s__Enterocloster excrementigallinarum	no	no	none
ntk_ykl40	M0078_bin86		var_biomarker ~ mars_age	0.0288562	0.00488606	5.90582	3.50890294598116e-09	91.73	0.21	3238456	d__Bacteria	p__Bacillota_A	c__Clostridia	o__Lachnospirales	f__Lachnospiraceae	g__Enterocloster	s__Enterocloster excrementigallinarum	no	no	none
ntk_ykl40	M0078_bin86		var_biomarker ~ apoe4	-0.000152523	0.0626242	-0.00243552	0.998057	91.73	0.21	3238456	d__Bacteria	p__Bacillota_A	c__Clostridia	o__Lachnospirales	f__Lachnospiraceae	g__Enterocloster	s__Enterocloster excrementigallinarum	no	no	none
ntk_ykl40	M0078_bin86		var_biomarker ~ ntk_table	0.139215	0.0725676	1.91842	0.0550581	91.73	0.21	3238456	d__Bacteria	p__Bacillota_A	c__Clostridia	o__Lachnospirales	f__Lachnospiraceae	g__Enterocloster	s__Enterocloster excrementigallinarum	no	no	none
ntk_ykl40	M0078_bin86		var_biomarker ~ bristol_type_1_7	0.00496812	0.02616	0.189913	0.849378	91.73	0.21	3238456	d__Bacteria	p__Bacillota_A	c__Clostridia	o__Lachnospirales	f__Lachnospiraceae	g__Enterocloster	s__Enterocloster excrementigallinarum	no	no	none
ntk_ykl40	M0078_bin92		var_biomarker ~ var_mb	0.00181591	0.0340726	0.0532955	0.957497	96.88	2.42	2013777	d__Bacteria	p__Actinomycetota	c__Coriobacteriia	o__Coriobacteriales	f__Coriobacteriaceae	g__Collinsella	s__	no	no	none
ntk_ykl40	M0078_bin92		var_biomarker ~ sex	-0.00430816	0.0837666	-0.0514305	0.958982	96.88	2.42	2013777	d__Bacteria	p__Actinomycetota	c__Coriobacteriia	o__Coriobacteriales	f__Coriobacteriaceae	g__Collinsella	s__	no	no	none
ntk_ykl40	M0078_bin92		var_biomarker ~ var_mb_by_sex	0.0186251	0.0500552	0.372091	0.709825	96.88	2.42	2013777	d__Bacteria	p__Actinomycetota	c__Coriobacteriia	o__Coriobacteriales	f__Coriobacteriaceae	g__Collinsella	s__	no	no	none
ntk_ykl40	M0078_bin92		var_biomarker ~ dx	0.292563	0.119323	2.45185	0.0142123	96.88	2.42	2013777	d__Bacteria	p__Actinomycetota	c__Coriobacteriia	o__Coriobacteriales	f__Coriobacteriaceae	g__Collinsella	s__	no	no	none
ntk_ykl40	M0078_bin92		var_biomarker ~ mars_age	0.0280272	0.00482678	5.80661	6.37515906731778e-09	96.88	2.42	2013777	d__Bacteria	p__Actinomycetota	c__Coriobacteriia	o__Coriobacteriales	f__Coriobacteriaceae	g__Collinsella	s__	no	no	none
ntk_ykl40	M0078_bin92		var_biomarker ~ apoe4	-0.00142189	0.061497	-0.0231213	0.981554	96.88	2.42	2013777	d__Bacteria	p__Actinomycetota	c__Coriobacteriia	o__Coriobacteriales	f__Coriobacteriaceae	g__Collinsella	s__	no	no	none
ntk_ykl40	M0078_bin92		var_biomarker ~ ntk_table	0.143656	0.0728183	1.9728	0.0485179	96.88	2.42	2013777	d__Bacteria	p__Actinomycetota	c__Coriobacteriia	o__Coriobacteriales	f__Coriobacteriaceae	g__Collinsella	s__	no	no	none
ntk_ykl40	M0078_bin92		var_biomarker ~ bristol_type_1_7	0.00658311	0.0251706	0.26154	0.793676	96.88	2.42	2013777	d__Bacteria	p__Actinomycetota	c__Coriobacteriia	o__Coriobacteriales	f__Coriobacteriaceae	g__Collinsella	s__	no	no	none
ntk_ykl40	M0081_bin4		var_biomarker ~ var_mb	-0.0156881	0.043271	-0.362555	0.716937	96.64	1.17	1959935	d__Bacteria	p__Bacillota_A	c__Clostridia	o__Oscillospirales	f__Oscillospiraceae	g__ER4	s__ER4 sp003522105	no	no	none
ntk_ykl40	M0081_bin4		var_biomarker ~ sex	0.0392346	0.0881927	0.444874	0.656411	96.64	1.17	1959935	d__Bacteria	p__Bacillota_A	c__Clostridia	o__Oscillospirales	f__Oscillospiraceae	g__ER4	s__ER4 sp003522105	no	no	none
ntk_ykl40	M0081_bin4		var_biomarker ~ var_mb_by_sex	0.0601877	0.0578392	1.0406	0.298059	96.64	1.17	1959935	d__Bacteria	p__Bacillota_A	c__Clostridia	o__Oscillospirales	f__Oscillospiraceae	g__ER4	s__ER4 sp003522105	no	no	none
ntk_ykl40	M0081_bin4		var_biomarker ~ dx	0.283311	0.116823	2.42512	0.0153032	96.64	1.17	1959935	d__Bacteria	p__Bacillota_A	c__Clostridia	o__Oscillospirales	f__Oscillospiraceae	g__ER4	s__ER4 sp003522105	no	no	none
ntk_ykl40	M0081_bin4		var_biomarker ~ mars_age	0.0271976	0.0051347	5.29682	1.17834975776887e-07	96.64	1.17	1959935	d__Bacteria	p__Bacillota_A	c__Clostridia	o__Oscillospirales	f__Oscillospiraceae	g__ER4	s__ER4 sp003522105	no	no	none
ntk_ykl40	M0081_bin4		var_biomarker ~ apoe4	0.00629409	0.0620303	0.101468	0.919179	96.64	1.17	1959935	d__Bacteria	p__Bacillota_A	c__Clostridia	o__Oscillospirales	f__Oscillospiraceae	g__ER4	s__ER4 sp003522105	no	no	none
ntk_ykl40	M0081_bin4		var_biomarker ~ ntk_table	0.150157	0.0741456	2.02516	0.0428511	96.64	1.17	1959935	d__Bacteria	p__Bacillota_A	c__Clostridia	o__Oscillospirales	f__Oscillospiraceae	g__ER4	s__ER4 sp003522105	no	no	none
ntk_ykl40	M0081_bin4		var_biomarker ~ bristol_type_1_7	0.00466356	0.0247544	0.188393	0.850568	96.64	1.17	1959935	d__Bacteria	p__Bacillota_A	c__Clostridia	o__Oscillospirales	f__Oscillospiraceae	g__ER4	s__ER4 sp003522105	no	no	none
ntk_ykl40	M0081_bin56		var_biomarker ~ var_mb	-0.00104662	0.0184319	-0.0567832	0.954718	93.29	0	1905560	d__Bacteria	p__Bacillota_A	c__Clostridia	o__Oscillospirales	f__Oscillospiraceae	g__CAG-103	s__CAG-103 sp900757655	no	no	none
ntk_ykl40	M0081_bin56		var_biomarker ~ sex	0.0164553	0.0800774	0.205493	0.837187	93.29	0	1905560	d__Bacteria	p__Bacillota_A	c__Clostridia	o__Oscillospirales	f__Oscillospiraceae	g__CAG-103	s__CAG-103 sp900757655	no	no	none
ntk_ykl40	M0081_bin56		var_biomarker ~ var_mb_by_sex	0.018484	0.0273179	0.676625	0.498644	93.29	0	1905560	d__Bacteria	p__Bacillota_A	c__Clostridia	o__Oscillospirales	f__Oscillospiraceae	g__CAG-103	s__CAG-103 sp900757655	no	no	none
ntk_ykl40	M0081_bin56		var_biomarker ~ dx	0.26439	0.118841	2.22472	0.0260997	93.29	0	1905560	d__Bacteria	p__Bacillota_A	c__Clostridia	o__Oscillospirales	f__Oscillospiraceae	g__CAG-103	s__CAG-103 sp900757655	no	no	none
ntk_ykl40	M0081_bin56		var_biomarker ~ mars_age	0.0279282	0.00474977	5.87992	4.10473255385568e-09	93.29	0	1905560	d__Bacteria	p__Bacillota_A	c__Clostridia	o__Oscillospirales	f__Oscillospiraceae	g__CAG-103	s__CAG-103 sp900757655	no	no	none
ntk_ykl40	M0081_bin56		var_biomarker ~ apoe4	0.000760938	0.0632666	0.0120275	0.990404	93.29	0	1905560	d__Bacteria	p__Bacillota_A	c__Clostridia	o__Oscillospirales	f__Oscillospiraceae	g__CAG-103	s__CAG-103 sp900757655	no	no	none
ntk_ykl40	M0081_bin56		var_biomarker ~ ntk_table	0.138781	0.0724144	1.91649	0.055303	93.29	0	1905560	d__Bacteria	p__Bacillota_A	c__Clostridia	o__Oscillospirales	f__Oscillospiraceae	g__CAG-103	s__CAG-103 sp900757655	no	no	none
ntk_ykl40	M0081_bin56		var_biomarker ~ bristol_type_1_7	0.00563397	0.0254016	0.221795	0.824473	93.29	0	1905560	d__Bacteria	p__Bacillota_A	c__Clostridia	o__Oscillospirales	f__Oscillospiraceae	g__CAG-103	s__CAG-103 sp900757655	no	no	none
ntk_ykl40	M0081_bin85		var_biomarker ~ var_mb	0.00675056	0.0267059	0.252774	0.800443	93.6	2.01	2262071	d__Bacteria	p__Bacillota_A	c__Clostridia	o__Oscillospirales	f__Butyricicoccaceae	g__Agathobaculum	s__Agathobaculum butyriciproducens	no	no	none
ntk_ykl40	M0081_bin85		var_biomarker ~ sex	-0.171009	0.153933	-1.11094	0.266595	93.6	2.01	2262071	d__Bacteria	p__Bacillota_A	c__Clostridia	o__Oscillospirales	f__Butyricicoccaceae	g__Agathobaculum	s__Agathobaculum butyriciproducens	no	no	none
ntk_ykl40	M0081_bin85		var_biomarker ~ var_mb_by_sex	0.0657244	0.0571688	1.14965	0.250286	93.6	2.01	2262071	d__Bacteria	p__Bacillota_A	c__Clostridia	o__Oscillospirales	f__Butyricicoccaceae	g__Agathobaculum	s__Agathobaculum butyriciproducens	no	no	none
ntk_ykl40	M0081_bin85		var_biomarker ~ dx	0.264489	0.119928	2.2054	0.0274258	93.6	2.01	2262071	d__Bacteria	p__Bacillota_A	c__Clostridia	o__Oscillospirales	f__Butyricicoccaceae	g__Agathobaculum	s__Agathobaculum butyriciproducens	no	no	none
ntk_ykl40	M0081_bin85		var_biomarker ~ mars_age	0.0287495	0.0047388	6.06684	1.30453337021663e-09	93.6	2.01	2262071	d__Bacteria	p__Bacillota_A	c__Clostridia	o__Oscillospirales	f__Butyricicoccaceae	g__Agathobaculum	s__Agathobaculum butyriciproducens	no	no	none
ntk_ykl40	M0081_bin85		var_biomarker ~ apoe4	-0.0127861	0.0645407	-0.198109	0.84296	93.6	2.01	2262071	d__Bacteria	p__Bacillota_A	c__Clostridia	o__Oscillospirales	f__Butyricicoccaceae	g__Agathobaculum	s__Agathobaculum butyriciproducens	no	no	none
ntk_ykl40	M0081_bin85		var_biomarker ~ ntk_table	0.141639	0.074393	1.90393	0.0569187	93.6	2.01	2262071	d__Bacteria	p__Bacillota_A	c__Clostridia	o__Oscillospirales	f__Butyricicoccaceae	g__Agathobaculum	s__Agathobaculum butyriciproducens	no	no	none
ntk_ykl40	M0081_bin85		var_biomarker ~ bristol_type_1_7	0.0016401	0.0258331	0.0634883	0.949378	93.6	2.01	2262071	d__Bacteria	p__Bacillota_A	c__Clostridia	o__Oscillospirales	f__Butyricicoccaceae	g__Agathobaculum	s__Agathobaculum butyriciproducens	no	no	none
ntk_ykl40	M0083_bin13		var_biomarker ~ var_mb	0.0264944	0.0232926	1.13746	0.255346	99.23	0	4089512	d__Bacteria	p__Bacteroidota	c__Bacteroidia	o__Bacteroidales	f__Tannerellaceae	g__Parabacteroides	s__Parabacteroides merdae	yes	no	propionate
ntk_ykl40	M0083_bin13		var_biomarker ~ sex	0.0646113	0.157553	0.410091	0.681739	99.23	0	4089512	d__Bacteria	p__Bacteroidota	c__Bacteroidia	o__Bacteroidales	f__Tannerellaceae	g__Parabacteroides	s__Parabacteroides merdae	yes	no	propionate
ntk_ykl40	M0083_bin13		var_biomarker ~ var_mb_by_sex	-0.0319228	0.0455418	-0.700957	0.48333	99.23	0	4089512	d__Bacteria	p__Bacteroidota	c__Bacteroidia	o__Bacteroidales	f__Tannerellaceae	g__Parabacteroides	s__Parabacteroides merdae	yes	no	propionate
ntk_ykl40	M0083_bin13		var_biomarker ~ dx	0.291434	0.119058	2.44784	0.0143716	99.23	0	4089512	d__Bacteria	p__Bacteroidota	c__Bacteroidia	o__Bacteroidales	f__Tannerellaceae	g__Parabacteroides	s__Parabacteroides merdae	yes	no	propionate
ntk_ykl40	M0083_bin13		var_biomarker ~ mars_age	0.0281425	0.00467585	6.01869	1.75837655547184e-09	99.23	0	4089512	d__Bacteria	p__Bacteroidota	c__Bacteroidia	o__Bacteroidales	f__Tannerellaceae	g__Parabacteroides	s__Parabacteroides merdae	yes	no	propionate
ntk_ykl40	M0083_bin13		var_biomarker ~ apoe4	-0.0104326	0.0659401	-0.158213	0.874289	99.23	0	4089512	d__Bacteria	p__Bacteroidota	c__Bacteroidia	o__Bacteroidales	f__Tannerellaceae	g__Parabacteroides	s__Parabacteroides merdae	yes	no	propionate
ntk_ykl40	M0083_bin13		var_biomarker ~ ntk_table	0.140744	0.0776151	1.81336	0.069776	99.23	0	4089512	d__Bacteria	p__Bacteroidota	c__Bacteroidia	o__Bacteroidales	f__Tannerellaceae	g__Parabacteroides	s__Parabacteroides merdae	yes	no	propionate
ntk_ykl40	M0083_bin13		var_biomarker ~ bristol_type_1_7	-0.000449946	0.0238129	-0.0188951	0.984925	99.23	0	4089512	d__Bacteria	p__Bacteroidota	c__Bacteroidia	o__Bacteroidales	f__Tannerellaceae	g__Parabacteroides	s__Parabacteroides merdae	yes	no	propionate
ntk_ykl40	M0083_bin17		var_biomarker ~ var_mb	0.0647541	0.0410949	1.57572	0.11509	98.32	0.67	2454277	d__Bacteria	p__Bacillota_A	c__Clostridia	o__UBA1381	f__UBA1381	g__UBA4716	s__UBA4716 sp905215805	no	no	none
ntk_ykl40	M0083_bin17		var_biomarker ~ sex	-0.0281116	0.0662976	-0.424021	0.67155	98.32	0.67	2454277	d__Bacteria	p__Bacillota_A	c__Clostridia	o__UBA1381	f__UBA1381	g__UBA4716	s__UBA4716 sp905215805	no	no	none
ntk_ykl40	M0083_bin17		var_biomarker ~ var_mb_by_sex	-0.0525465	0.0664094	-0.791252	0.428797	98.32	0.67	2454277	d__Bacteria	p__Bacillota_A	c__Clostridia	o__UBA1381	f__UBA1381	g__UBA4716	s__UBA4716 sp905215805	no	no	none
ntk_ykl40	M0083_bin17		var_biomarker ~ dx	0.262846	0.120809	2.17571	0.0295773	98.32	0.67	2454277	d__Bacteria	p__Bacillota_A	c__Clostridia	o__UBA1381	f__UBA1381	g__UBA4716	s__UBA4716 sp905215805	no	no	none
ntk_ykl40	M0083_bin17		var_biomarker ~ mars_age	0.0288386	0.00497236	5.79978	6.64039467856981e-09	98.32	0.67	2454277	d__Bacteria	p__Bacillota_A	c__Clostridia	o__UBA1381	f__UBA1381	g__UBA4716	s__UBA4716 sp905215805	no	no	none
ntk_ykl40	M0083_bin17		var_biomarker ~ apoe4	0.00603273	0.0612737	0.0984556	0.921571	98.32	0.67	2454277	d__Bacteria	p__Bacillota_A	c__Clostridia	o__UBA1381	f__UBA1381	g__UBA4716	s__UBA4716 sp905215805	no	no	none
ntk_ykl40	M0083_bin17		var_biomarker ~ ntk_table	0.151176	0.0750095	2.01543	0.0438601	98.32	0.67	2454277	d__Bacteria	p__Bacillota_A	c__Clostridia	o__UBA1381	f__UBA1381	g__UBA4716	s__UBA4716 sp905215805	no	no	none
ntk_ykl40	M0083_bin17		var_biomarker ~ bristol_type_1_7	0.00256809	0.0252717	0.101619	0.919059	98.32	0.67	2454277	d__Bacteria	p__Bacillota_A	c__Clostridia	o__UBA1381	f__UBA1381	g__UBA4716	s__UBA4716 sp905215805	no	no	none
ntk_ykl40	M0083_bin3		var_biomarker ~ var_mb	0.0696166	0.0415627	1.67498	0.0939384	92.26	3.16	2175725	d__Bacteria	p__Bacillota_A	c__Clostridia	o__Lachnospirales	f__Lachnospiraceae	g__Faecalimonas	s__Faecalimonas sp000209385	no	no	none
ntk_ykl40	M0083_bin3		var_biomarker ~ sex	0.0880639	0.185715	0.474188	0.635366	92.26	3.16	2175725	d__Bacteria	p__Bacillota_A	c__Clostridia	o__Lachnospirales	f__Lachnospiraceae	g__Faecalimonas	s__Faecalimonas sp000209385	no	no	none
ntk_ykl40	M0083_bin3		var_biomarker ~ var_mb_by_sex	-0.0414841	0.0674776	-0.614784	0.538697	92.26	3.16	2175725	d__Bacteria	p__Bacillota_A	c__Clostridia	o__Lachnospirales	f__Lachnospiraceae	g__Faecalimonas	s__Faecalimonas sp000209385	no	no	none
ntk_ykl40	M0083_bin3		var_biomarker ~ dx	0.283607	0.115585	2.45366	0.0141411	92.26	3.16	2175725	d__Bacteria	p__Bacillota_A	c__Clostridia	o__Lachnospirales	f__Lachnospiraceae	g__Faecalimonas	s__Faecalimonas sp000209385	no	no	none
ntk_ykl40	M0083_bin3		var_biomarker ~ mars_age	0.0277203	0.00465214	5.9586	2.54405319033424e-09	92.26	3.16	2175725	d__Bacteria	p__Bacillota_A	c__Clostridia	o__Lachnospirales	f__Lachnospiraceae	g__Faecalimonas	s__Faecalimonas sp000209385	no	no	none
ntk_ykl40	M0083_bin3		var_biomarker ~ apoe4	-0.00143031	0.0626055	-0.0228465	0.981773	92.26	3.16	2175725	d__Bacteria	p__Bacillota_A	c__Clostridia	o__Lachnospirales	f__Lachnospiraceae	g__Faecalimonas	s__Faecalimonas sp000209385	no	no	none
ntk_ykl40	M0083_bin3		var_biomarker ~ ntk_table	0.126279	0.069851	1.80783	0.0706322	92.26	3.16	2175725	d__Bacteria	p__Bacillota_A	c__Clostridia	o__Lachnospirales	f__Lachnospiraceae	g__Faecalimonas	s__Faecalimonas sp000209385	no	no	none
ntk_ykl40	M0083_bin3		var_biomarker ~ bristol_type_1_7	0.00704449	0.0257111	0.273987	0.784095	92.26	3.16	2175725	d__Bacteria	p__Bacillota_A	c__Clostridia	o__Lachnospirales	f__Lachnospiraceae	g__Faecalimonas	s__Faecalimonas sp000209385	no	no	none
ntk_ykl40	M0083_bin31		var_biomarker ~ var_mb	-0.00180117	0.042248	-0.0426332	0.965994	92.79	0	2639498	d__Bacteria	p__Bacillota_A	c__Clostridia	o__Lachnospirales	f__Lachnospiraceae	g__Schaedlerella	s__Schaedlerella sp900765975	yes	no	propionate
ntk_ykl40	M0083_bin31		var_biomarker ~ sex	-0.0521262	0.245663	-0.212186	0.831962	92.79	0	2639498	d__Bacteria	p__Bacillota_A	c__Clostridia	o__Lachnospirales	f__Lachnospiraceae	g__Schaedlerella	s__Schaedlerella sp900765975	yes	no	propionate
ntk_ykl40	M0083_bin31		var_biomarker ~ var_mb_by_sex	0.0127056	0.0877762	0.14475	0.884908	92.79	0	2639498	d__Bacteria	p__Bacillota_A	c__Clostridia	o__Lachnospirales	f__Lachnospiraceae	g__Schaedlerella	s__Schaedlerella sp900765975	yes	no	propionate
ntk_ykl40	M0083_bin31		var_biomarker ~ dx	0.275918	0.115354	2.39192	0.0167605	92.79	0	2639498	d__Bacteria	p__Bacillota_A	c__Clostridia	o__Lachnospirales	f__Lachnospiraceae	g__Schaedlerella	s__Schaedlerella sp900765975	yes	no	propionate
ntk_ykl40	M0083_bin31		var_biomarker ~ mars_age	0.0280751	0.00471242	5.95769	2.55828269679625e-09	92.79	0	2639498	d__Bacteria	p__Bacillota_A	c__Clostridia	o__Lachnospirales	f__Lachnospiraceae	g__Schaedlerella	s__Schaedlerella sp900765975	yes	no	propionate
ntk_ykl40	M0083_bin31		var_biomarker ~ apoe4	-0.00314828	0.0652039	-0.0482837	0.96149	92.79	0	2639498	d__Bacteria	p__Bacillota_A	c__Clostridia	o__Lachnospirales	f__Lachnospiraceae	g__Schaedlerella	s__Schaedlerella sp900765975	yes	no	propionate
ntk_ykl40	M0083_bin31		var_biomarker ~ ntk_table	0.141452	0.0765454	1.84795	0.0646099	92.79	0	2639498	d__Bacteria	p__Bacillota_A	c__Clostridia	o__Lachnospirales	f__Lachnospiraceae	g__Schaedlerella	s__Schaedlerella sp900765975	yes	no	propionate
ntk_ykl40	M0083_bin31		var_biomarker ~ bristol_type_1_7	0.00544477	0.0259329	0.209956	0.833702	92.79	0	2639498	d__Bacteria	p__Bacillota_A	c__Clostridia	o__Lachnospirales	f__Lachnospiraceae	g__Schaedlerella	s__Schaedlerella sp900765975	yes	no	propionate
ntk_ykl40	M0083_bin46		var_biomarker ~ var_mb	0.0315628	0.0205656	1.53474	0.124849	96.38	0	2326377	d__Bacteria	p__Bacillota_A	c__Clostridia	o__Lachnospirales	f__Lachnospiraceae	g__Faecalimonas	s__Faecalimonas phoceensis	no	no	none
ntk_ykl40	M0083_bin46		var_biomarker ~ sex	0.0578987	0.0811194	0.713747	0.475384	96.38	0	2326377	d__Bacteria	p__Bacillota_A	c__Clostridia	o__Lachnospirales	f__Lachnospiraceae	g__Faecalimonas	s__Faecalimonas phoceensis	no	no	none
ntk_ykl40	M0083_bin46		var_biomarker ~ var_mb_by_sex	0.0543486	0.0349486	1.5551	0.119922	96.38	0	2326377	d__Bacteria	p__Bacillota_A	c__Clostridia	o__Lachnospirales	f__Lachnospiraceae	g__Faecalimonas	s__Faecalimonas phoceensis	no	no	none
ntk_ykl40	M0083_bin46		var_biomarker ~ dx	0.301967	0.117687	2.56586	0.0102921	96.38	0	2326377	d__Bacteria	p__Bacillota_A	c__Clostridia	o__Lachnospirales	f__Lachnospiraceae	g__Faecalimonas	s__Faecalimonas phoceensis	no	no	none
ntk_ykl40	M0083_bin46		var_biomarker ~ mars_age	0.0267759	0.00460524	5.81422	6.09164274578689e-09	96.38	0	2326377	d__Bacteria	p__Bacillota_A	c__Clostridia	o__Lachnospirales	f__Lachnospiraceae	g__Faecalimonas	s__Faecalimonas phoceensis	no	no	none
ntk_ykl40	M0083_bin46		var_biomarker ~ apoe4	-0.00740385	0.0584758	-0.126614	0.899246	96.38	0	2326377	d__Bacteria	p__Bacillota_A	c__Clostridia	o__Lachnospirales	f__Lachnospiraceae	g__Faecalimonas	s__Faecalimonas phoceensis	no	no	none
ntk_ykl40	M0083_bin46		var_biomarker ~ ntk_table	0.131984	0.0715855	1.84373	0.0652226	96.38	0	2326377	d__Bacteria	p__Bacillota_A	c__Clostridia	o__Lachnospirales	f__Lachnospiraceae	g__Faecalimonas	s__Faecalimonas phoceensis	no	no	none
ntk_ykl40	M0083_bin46		var_biomarker ~ bristol_type_1_7	0.0146448	0.0246416	0.594312	0.552304	96.38	0	2326377	d__Bacteria	p__Bacillota_A	c__Clostridia	o__Lachnospirales	f__Lachnospiraceae	g__Faecalimonas	s__Faecalimonas phoceensis	no	no	none
ntk_ykl40	M0083_bin54		var_biomarker ~ var_mb	-0.0468902	0.0500666	-0.936557	0.348986	96.88	1.87	2435115	d__Bacteria	p__Bacillota_A	c__Clostridia	o__Lachnospirales	f__Lachnospiraceae	g__Lachnoclostridium_B	s__Lachnoclostridium_B sp900066555	no	no	none
ntk_ykl40	M0083_bin54		var_biomarker ~ sex	-0.161097	0.177754	-0.906289	0.364783	96.88	1.87	2435115	d__Bacteria	p__Bacillota_A	c__Clostridia	o__Lachnospirales	f__Lachnospiraceae	g__Lachnoclostridium_B	s__Lachnoclostridium_B sp900066555	no	no	none
ntk_ykl40	M0083_bin54		var_biomarker ~ var_mb_by_sex	0.0638881	0.0680262	0.939168	0.347644	96.88	1.87	2435115	d__Bacteria	p__Bacillota_A	c__Clostridia	o__Lachnospirales	f__Lachnospiraceae	g__Lachnoclostridium_B	s__Lachnoclostridium_B sp900066555	no	no	none
ntk_ykl40	M0083_bin54		var_biomarker ~ dx	0.261184	0.120059	2.17545	0.0295961	96.88	1.87	2435115	d__Bacteria	p__Bacillota_A	c__Clostridia	o__Lachnospirales	f__Lachnospiraceae	g__Lachnoclostridium_B	s__Lachnoclostridium_B sp900066555	no	no	none
ntk_ykl40	M0083_bin54		var_biomarker ~ mars_age	0.0284166	0.00513872	5.5299	3.20409077048112e-08	96.88	1.87	2435115	d__Bacteria	p__Bacillota_A	c__Clostridia	o__Lachnospirales	f__Lachnospiraceae	g__Lachnoclostridium_B	s__Lachnoclostridium_B sp900066555	no	no	none
ntk_ykl40	M0083_bin54		var_biomarker ~ apoe4	-0.00159725	0.0631457	-0.0252946	0.97982	96.88	1.87	2435115	d__Bacteria	p__Bacillota_A	c__Clostridia	o__Lachnospirales	f__Lachnospiraceae	g__Lachnoclostridium_B	s__Lachnoclostridium_B sp900066555	no	no	none
ntk_ykl40	M0083_bin54		var_biomarker ~ ntk_table	0.141863	0.0745574	1.90273	0.0570755	96.88	1.87	2435115	d__Bacteria	p__Bacillota_A	c__Clostridia	o__Lachnospirales	f__Lachnospiraceae	g__Lachnoclostridium_B	s__Lachnoclostridium_B sp900066555	no	no	none
ntk_ykl40	M0083_bin54		var_biomarker ~ bristol_type_1_7	0.00338566	0.0251922	0.134393	0.893092	96.88	1.87	2435115	d__Bacteria	p__Bacillota_A	c__Clostridia	o__Lachnospirales	f__Lachnospiraceae	g__Lachnoclostridium_B	s__Lachnoclostridium_B sp900066555	no	no	none
ntk_ykl40	M0085_bin13		var_biomarker ~ var_mb	-0.0136154	0.0192471	-0.707398	0.479319	94.13	1.01	1945133	d__Bacteria	p__Bacillota_A	c__Clostridia	o__Oscillospirales	f__Oscillospiraceae	g__CAG-103	s__CAG-103 sp900543625	no	no	none
ntk_ykl40	M0085_bin13		var_biomarker ~ sex	-0.0020042	0.102472	-0.0195585	0.984396	94.13	1.01	1945133	d__Bacteria	p__Bacillota_A	c__Clostridia	o__Oscillospirales	f__Oscillospiraceae	g__CAG-103	s__CAG-103 sp900543625	no	no	none
ntk_ykl40	M0085_bin13		var_biomarker ~ var_mb_by_sex	0.00793051	0.0287208	0.276124	0.782453	94.13	1.01	1945133	d__Bacteria	p__Bacillota_A	c__Clostridia	o__Oscillospirales	f__Oscillospiraceae	g__CAG-103	s__CAG-103 sp900543625	no	no	none
ntk_ykl40	M0085_bin13		var_biomarker ~ dx	0.287277	0.11878	2.41857	0.0155816	94.13	1.01	1945133	d__Bacteria	p__Bacillota_A	c__Clostridia	o__Oscillospirales	f__Oscillospiraceae	g__CAG-103	s__CAG-103 sp900543625	no	no	none
ntk_ykl40	M0085_bin13		var_biomarker ~ mars_age	0.0278742	0.00478756	5.82221	5.80747183676067e-09	94.13	1.01	1945133	d__Bacteria	p__Bacillota_A	c__Clostridia	o__Oscillospirales	f__Oscillospiraceae	g__CAG-103	s__CAG-103 sp900543625	no	no	none
ntk_ykl40	M0085_bin13		var_biomarker ~ apoe4	-0.000762348	0.0620177	-0.0122924	0.990192	94.13	1.01	1945133	d__Bacteria	p__Bacillota_A	c__Clostridia	o__Oscillospirales	f__Oscillospiraceae	g__CAG-103	s__CAG-103 sp900543625	no	no	none
ntk_ykl40	M0085_bin13		var_biomarker ~ ntk_table	0.143707	0.0731865	1.96357	0.0495804	94.13	1.01	1945133	d__Bacteria	p__Bacillota_A	c__Clostridia	o__Oscillospirales	f__Oscillospiraceae	g__CAG-103	s__CAG-103 sp900543625	no	no	none
ntk_ykl40	M0085_bin13		var_biomarker ~ bristol_type_1_7	0.00495147	0.0260805	0.189853	0.849424	94.13	1.01	1945133	d__Bacteria	p__Bacillota_A	c__Clostridia	o__Oscillospirales	f__Oscillospiraceae	g__CAG-103	s__CAG-103 sp900543625	no	no	none
ntk_ykl40	M0085_bin66		var_biomarker ~ var_mb	-0.115971	0.0783452	-1.48026	0.138804	96.64	1.34	2598638	d__Bacteria	p__Bacillota_A	c__Clostridia	o__Oscillospirales	f__Butyricicoccaceae	g__Agathobaculum	s__Agathobaculum butyriciproducens	no	no	none
ntk_ykl40	M0085_bin66		var_biomarker ~ sex	-0.125579	0.153732	-0.816866	0.414005	96.64	1.34	2598638	d__Bacteria	p__Bacillota_A	c__Clostridia	o__Oscillospirales	f__Butyricicoccaceae	g__Agathobaculum	s__Agathobaculum butyriciproducens	no	no	none
ntk_ykl40	M0085_bin66		var_biomarker ~ var_mb_by_sex	0.0702866	0.101835	0.690203	0.490067	96.64	1.34	2598638	d__Bacteria	p__Bacillota_A	c__Clostridia	o__Oscillospirales	f__Butyricicoccaceae	g__Agathobaculum	s__Agathobaculum butyriciproducens	no	no	none
ntk_ykl40	M0085_bin66		var_biomarker ~ dx	0.289521	0.117931	2.45501	0.0140879	96.64	1.34	2598638	d__Bacteria	p__Bacillota_A	c__Clostridia	o__Oscillospirales	f__Butyricicoccaceae	g__Agathobaculum	s__Agathobaculum butyriciproducens	no	no	none
ntk_ykl40	M0085_bin66		var_biomarker ~ mars_age	0.0284149	0.00482884	5.88442	3.99461930200573e-09	96.64	1.34	2598638	d__Bacteria	p__Bacillota_A	c__Clostridia	o__Oscillospirales	f__Butyricicoccaceae	g__Agathobaculum	s__Agathobaculum butyriciproducens	no	no	none
ntk_ykl40	M0085_bin66		var_biomarker ~ apoe4	-0.0161186	0.0641989	-0.251073	0.801758	96.64	1.34	2598638	d__Bacteria	p__Bacillota_A	c__Clostridia	o__Oscillospirales	f__Butyricicoccaceae	g__Agathobaculum	s__Agathobaculum butyriciproducens	no	no	none
ntk_ykl40	M0085_bin66		var_biomarker ~ ntk_table	0.143592	0.0722339	1.98788	0.0468248	96.64	1.34	2598638	d__Bacteria	p__Bacillota_A	c__Clostridia	o__Oscillospirales	f__Butyricicoccaceae	g__Agathobaculum	s__Agathobaculum butyriciproducens	no	no	none
ntk_ykl40	M0085_bin66		var_biomarker ~ bristol_type_1_7	-0.00140599	0.024982	-0.0562801	0.955119	96.64	1.34	2598638	d__Bacteria	p__Bacillota_A	c__Clostridia	o__Oscillospirales	f__Butyricicoccaceae	g__Agathobaculum	s__Agathobaculum butyriciproducens	no	no	none
ntk_ykl40	M0094_bin109		var_biomarker ~ var_mb	-0.0160792	0.0260825	-0.616476	0.53758	97.32	0.34	1834558	d__Bacteria	p__Bacillota_A	c__Clostridia	o__Oscillospirales	f__Acutalibacteraceae	g__Eubacterium_R	s__Eubacterium_R sp900539325	no	no	none
ntk_ykl40	M0094_bin109		var_biomarker ~ sex	-0.0457079	0.0752339	-0.607544	0.54349	97.32	0.34	1834558	d__Bacteria	p__Bacillota_A	c__Clostridia	o__Oscillospirales	f__Acutalibacteraceae	g__Eubacterium_R	s__Eubacterium_R sp900539325	no	no	none
ntk_ykl40	M0094_bin109		var_biomarker ~ var_mb_by_sex	-0.0288327	0.0463852	-0.621592	0.53421	97.32	0.34	1834558	d__Bacteria	p__Bacillota_A	c__Clostridia	o__Oscillospirales	f__Acutalibacteraceae	g__Eubacterium_R	s__Eubacterium_R sp900539325	no	no	none
ntk_ykl40	M0094_bin109		var_biomarker ~ dx	0.289373	0.111683	2.59101	0.0095694	97.32	0.34	1834558	d__Bacteria	p__Bacillota_A	c__Clostridia	o__Oscillospirales	f__Acutalibacteraceae	g__Eubacterium_R	s__Eubacterium_R sp900539325	no	no	none
ntk_ykl40	M0094_bin109		var_biomarker ~ mars_age	0.0281629	0.00483131	5.82926	5.56741430735031e-09	97.32	0.34	1834558	d__Bacteria	p__Bacillota_A	c__Clostridia	o__Oscillospirales	f__Acutalibacteraceae	g__Eubacterium_R	s__Eubacterium_R sp900539325	no	no	none
ntk_ykl40	M0094_bin109		var_biomarker ~ apoe4	0.00171086	0.0625608	0.0273472	0.978183	97.32	0.34	1834558	d__Bacteria	p__Bacillota_A	c__Clostridia	o__Oscillospirales	f__Acutalibacteraceae	g__Eubacterium_R	s__Eubacterium_R sp900539325	no	no	none
ntk_ykl40	M0094_bin109		var_biomarker ~ ntk_table	0.166573	0.0844656	1.97208	0.0486003	97.32	0.34	1834558	d__Bacteria	p__Bacillota_A	c__Clostridia	o__Oscillospirales	f__Acutalibacteraceae	g__Eubacterium_R	s__Eubacterium_R sp900539325	no	no	none
ntk_ykl40	M0094_bin109		var_biomarker ~ bristol_type_1_7	0.00657144	0.0258263	0.254448	0.799149	97.32	0.34	1834558	d__Bacteria	p__Bacillota_A	c__Clostridia	o__Oscillospirales	f__Acutalibacteraceae	g__Eubacterium_R	s__Eubacterium_R sp900539325	no	no	none
ntk_ykl40	M0094_bin129		var_biomarker ~ var_mb	-0.0251293	0.0253693	-0.990538	0.321911	95.97	0.67	2013400	d__Bacteria	p__Bacillota_A	c__Clostridia	o__Oscillospirales	f__Oscillospiraceae	g__CAG-103	s__CAG-103 sp900543625	no	no	none
ntk_ykl40	M0094_bin129		var_biomarker ~ sex	0.0587273	0.106082	0.5536	0.579853	95.97	0.67	2013400	d__Bacteria	p__Bacillota_A	c__Clostridia	o__Oscillospirales	f__Oscillospiraceae	g__CAG-103	s__CAG-103 sp900543625	no	no	none
ntk_ykl40	M0094_bin129		var_biomarker ~ var_mb_by_sex	0.0408013	0.0345618	1.18053	0.237789	95.97	0.67	2013400	d__Bacteria	p__Bacillota_A	c__Clostridia	o__Oscillospirales	f__Oscillospiraceae	g__CAG-103	s__CAG-103 sp900543625	no	no	none
ntk_ykl40	M0094_bin129		var_biomarker ~ dx	0.293965	0.117806	2.49534	0.0125836	95.97	0.67	2013400	d__Bacteria	p__Bacillota_A	c__Clostridia	o__Oscillospirales	f__Oscillospiraceae	g__CAG-103	s__CAG-103 sp900543625	no	no	none
ntk_ykl40	M0094_bin129		var_biomarker ~ mars_age	0.0277724	0.00492368	5.64058	1.69479719147603e-08	95.97	0.67	2013400	d__Bacteria	p__Bacillota_A	c__Clostridia	o__Oscillospirales	f__Oscillospiraceae	g__CAG-103	s__CAG-103 sp900543625	no	no	none
ntk_ykl40	M0094_bin129		var_biomarker ~ apoe4	-0.00312071	0.0616561	-0.0506148	0.959633	95.97	0.67	2013400	d__Bacteria	p__Bacillota_A	c__Clostridia	o__Oscillospirales	f__Oscillospiraceae	g__CAG-103	s__CAG-103 sp900543625	no	no	none
ntk_ykl40	M0094_bin129		var_biomarker ~ ntk_table	0.14573	0.0723617	2.01392	0.0440182	95.97	0.67	2013400	d__Bacteria	p__Bacillota_A	c__Clostridia	o__Oscillospirales	f__Oscillospiraceae	g__CAG-103	s__CAG-103 sp900543625	no	no	none
ntk_ykl40	M0094_bin129		var_biomarker ~ bristol_type_1_7	0.00588781	0.0255361	0.230568	0.81765	95.97	0.67	2013400	d__Bacteria	p__Bacillota_A	c__Clostridia	o__Oscillospirales	f__Oscillospiraceae	g__CAG-103	s__CAG-103 sp900543625	no	no	none
ntk_ykl40	M0094_bin164		var_biomarker ~ var_mb	-0.00578442	0.0110919	-0.521498	0.60202	95	0.26	2801103	d__Bacteria	p__Bacteroidota	c__Bacteroidia	o__Bacteroidales	f__UBA932	g__Cryptobacteroides	s__Cryptobacteroides sp000435075	no	no	none
ntk_ykl40	M0094_bin164		var_biomarker ~ sex	0.048908	0.11342	0.43121	0.666315	95	0.26	2801103	d__Bacteria	p__Bacteroidota	c__Bacteroidia	o__Bacteroidales	f__UBA932	g__Cryptobacteroides	s__Cryptobacteroides sp000435075	no	no	none
ntk_ykl40	M0094_bin164		var_biomarker ~ var_mb_by_sex	0.0182152	0.024952	0.73001	0.465384	95	0.26	2801103	d__Bacteria	p__Bacteroidota	c__Bacteroidia	o__Bacteroidales	f__UBA932	g__Cryptobacteroides	s__Cryptobacteroides sp000435075	no	no	none
ntk_ykl40	M0094_bin164		var_biomarker ~ dx	0.271123	0.116546	2.32631	0.0200018	95	0.26	2801103	d__Bacteria	p__Bacteroidota	c__Bacteroidia	o__Bacteroidales	f__UBA932	g__Cryptobacteroides	s__Cryptobacteroides sp000435075	no	no	none
ntk_ykl40	M0094_bin164		var_biomarker ~ mars_age	0.0281138	0.00484621	5.80119	6.58472654180287e-09	95	0.26	2801103	d__Bacteria	p__Bacteroidota	c__Bacteroidia	o__Bacteroidales	f__UBA932	g__Cryptobacteroides	s__Cryptobacteroides sp000435075	no	no	none
ntk_ykl40	M0094_bin164		var_biomarker ~ apoe4	-0.00234181	0.0616933	-0.0379589	0.96972	95	0.26	2801103	d__Bacteria	p__Bacteroidota	c__Bacteroidia	o__Bacteroidales	f__UBA932	g__Cryptobacteroides	s__Cryptobacteroides sp000435075	no	no	none
ntk_ykl40	M0094_bin164		var_biomarker ~ ntk_table	0.148745	0.076921	1.93374	0.053145	95	0.26	2801103	d__Bacteria	p__Bacteroidota	c__Bacteroidia	o__Bacteroidales	f__UBA932	g__Cryptobacteroides	s__Cryptobacteroides sp000435075	no	no	none
ntk_ykl40	M0094_bin164		var_biomarker ~ bristol_type_1_7	0.0052524	0.0250562	0.209625	0.833961	95	0.26	2801103	d__Bacteria	p__Bacteroidota	c__Bacteroidia	o__Bacteroidales	f__UBA932	g__Cryptobacteroides	s__Cryptobacteroides sp000435075	no	no	none
ntk_ykl40	M0094_bin3		var_biomarker ~ var_mb	-0.0379377	0.03226	-1.176	0.239596	93.25	2.85	3021070	d__Bacteria	p__Bacillota_A	c__Clostridia	o__Lachnospirales	f__Lachnospiraceae	g__KLE1615	s__KLE1615 sp900066985	no	no	none
ntk_ykl40	M0094_bin3		var_biomarker ~ sex	0.151157	0.18652	0.810404	0.417708	93.25	2.85	3021070	d__Bacteria	p__Bacillota_A	c__Clostridia	o__Lachnospirales	f__Lachnospiraceae	g__KLE1615	s__KLE1615 sp900066985	no	no	none
ntk_ykl40	M0094_bin3		var_biomarker ~ var_mb_by_sex	-0.0694167	0.0678338	-1.02333	0.30615	93.25	2.85	3021070	d__Bacteria	p__Bacillota_A	c__Clostridia	o__Lachnospirales	f__Lachnospiraceae	g__KLE1615	s__KLE1615 sp900066985	no	no	none
ntk_ykl40	M0094_bin3		var_biomarker ~ dx	0.324092	0.107224	3.02257	0.00250642	93.25	2.85	3021070	d__Bacteria	p__Bacillota_A	c__Clostridia	o__Lachnospirales	f__Lachnospiraceae	g__KLE1615	s__KLE1615 sp900066985	no	no	none
ntk_ykl40	M0094_bin3		var_biomarker ~ mars_age	0.0257307	0.00482078	5.33746	9.42596301012344e-08	93.25	2.85	3021070	d__Bacteria	p__Bacillota_A	c__Clostridia	o__Lachnospirales	f__Lachnospiraceae	g__KLE1615	s__KLE1615 sp900066985	no	no	none
ntk_ykl40	M0094_bin3		var_biomarker ~ apoe4	-0.00226426	0.0622381	-0.0363807	0.970979	93.25	2.85	3021070	d__Bacteria	p__Bacillota_A	c__Clostridia	o__Lachnospirales	f__Lachnospiraceae	g__KLE1615	s__KLE1615 sp900066985	no	no	none
ntk_ykl40	M0094_bin3		var_biomarker ~ ntk_table	0.139368	0.0730431	1.90803	0.0563876	93.25	2.85	3021070	d__Bacteria	p__Bacillota_A	c__Clostridia	o__Lachnospirales	f__Lachnospiraceae	g__KLE1615	s__KLE1615 sp900066985	no	no	none
ntk_ykl40	M0094_bin3		var_biomarker ~ bristol_type_1_7	0.0145305	0.0273907	0.53049	0.595772	93.25	2.85	3021070	d__Bacteria	p__Bacillota_A	c__Clostridia	o__Lachnospirales	f__Lachnospiraceae	g__KLE1615	s__KLE1615 sp900066985	no	no	none
ntk_ykl40	M0094_bin52		var_biomarker ~ var_mb	-0.0188935	0.0163372	-1.15647	0.247489	93.97	0	2088781	d__Bacteria	p__Bacillota_A	c__Clostridia	o__Oscillospirales	f__Ruminococcaceae	g__Gemmiger	s__Gemmiger formicilis	no	no	none
ntk_ykl40	M0094_bin52		var_biomarker ~ sex	-0.0129656	0.065918	-0.196693	0.844067	93.97	0	2088781	d__Bacteria	p__Bacillota_A	c__Clostridia	o__Oscillospirales	f__Ruminococcaceae	g__Gemmiger	s__Gemmiger formicilis	no	no	none
ntk_ykl40	M0094_bin52		var_biomarker ~ var_mb_by_sex	-0.0181703	0.02766	-0.656915	0.511235	93.97	0	2088781	d__Bacteria	p__Bacillota_A	c__Clostridia	o__Oscillospirales	f__Ruminococcaceae	g__Gemmiger	s__Gemmiger formicilis	no	no	none
ntk_ykl40	M0094_bin52		var_biomarker ~ dx	0.282389	0.110441	2.55692	0.0105602	93.97	0	2088781	d__Bacteria	p__Bacillota_A	c__Clostridia	o__Oscillospirales	f__Ruminococcaceae	g__Gemmiger	s__Gemmiger formicilis	no	no	none
ntk_ykl40	M0094_bin52		var_biomarker ~ mars_age	0.0261361	0.00467994	5.58471	2.34092041306866e-08	93.97	0	2088781	d__Bacteria	p__Bacillota_A	c__Clostridia	o__Oscillospirales	f__Ruminococcaceae	g__Gemmiger	s__Gemmiger formicilis	no	no	none
ntk_ykl40	M0094_bin52		var_biomarker ~ apoe4	2.01902114045681e-05	0.0602699	0.000334996	0.999733	93.97	0	2088781	d__Bacteria	p__Bacillota_A	c__Clostridia	o__Oscillospirales	f__Ruminococcaceae	g__Gemmiger	s__Gemmiger formicilis	no	no	none
ntk_ykl40	M0094_bin52		var_biomarker ~ ntk_table	0.150723	0.0741666	2.03223	0.0421306	93.97	0	2088781	d__Bacteria	p__Bacillota_A	c__Clostridia	o__Oscillospirales	f__Ruminococcaceae	g__Gemmiger	s__Gemmiger formicilis	no	no	none
ntk_ykl40	M0094_bin52		var_biomarker ~ bristol_type_1_7	0.00737497	0.0262216	0.281255	0.778514	93.97	0	2088781	d__Bacteria	p__Bacillota_A	c__Clostridia	o__Oscillospirales	f__Ruminococcaceae	g__Gemmiger	s__Gemmiger formicilis	no	no	none
ntk_ykl40	M0094_bin70		var_biomarker ~ var_mb	0.0247242	0.0431994	0.572327	0.5671	92.57	0.68	2097585	d__Bacteria	p__Verrucomicrobiota	c__Verrucomicrobiae	o__Opitutales	f__CAG-312	g__Merdousia	s__Merdousia sp021641325	yes	no	propionate
ntk_ykl40	M0094_bin70		var_biomarker ~ sex	-0.206551	0.192019	-1.07568	0.282072	92.57	0.68	2097585	d__Bacteria	p__Verrucomicrobiota	c__Verrucomicrobiae	o__Opitutales	f__CAG-312	g__Merdousia	s__Merdousia sp021641325	yes	no	propionate
ntk_ykl40	M0094_bin70		var_biomarker ~ var_mb_by_sex	-0.0769508	0.0762932	-1.00862	0.313157	92.57	0.68	2097585	d__Bacteria	p__Verrucomicrobiota	c__Verrucomicrobiae	o__Opitutales	f__CAG-312	g__Merdousia	s__Merdousia sp021641325	yes	no	propionate
ntk_ykl40	M0094_bin70		var_biomarker ~ dx	0.276914	0.114095	2.42705	0.015222	92.57	0.68	2097585	d__Bacteria	p__Verrucomicrobiota	c__Verrucomicrobiae	o__Opitutales	f__CAG-312	g__Merdousia	s__Merdousia sp021641325	yes	no	propionate
ntk_ykl40	M0094_bin70		var_biomarker ~ mars_age	0.0281363	0.00517045	5.44174	5.27632812996615e-08	92.57	0.68	2097585	d__Bacteria	p__Verrucomicrobiota	c__Verrucomicrobiae	o__Opitutales	f__CAG-312	g__Merdousia	s__Merdousia sp021641325	yes	no	propionate
ntk_ykl40	M0094_bin70		var_biomarker ~ apoe4	0.00768646	0.0620362	0.123903	0.901392	92.57	0.68	2097585	d__Bacteria	p__Verrucomicrobiota	c__Verrucomicrobiae	o__Opitutales	f__CAG-312	g__Merdousia	s__Merdousia sp021641325	yes	no	propionate
ntk_ykl40	M0094_bin70		var_biomarker ~ ntk_table	0.137393	0.0776791	1.76872	0.0769406	92.57	0.68	2097585	d__Bacteria	p__Verrucomicrobiota	c__Verrucomicrobiae	o__Opitutales	f__CAG-312	g__Merdousia	s__Merdousia sp021641325	yes	no	propionate
ntk_ykl40	M0094_bin70		var_biomarker ~ bristol_type_1_7	0.0044634	0.0252852	0.176522	0.859884	92.57	0.68	2097585	d__Bacteria	p__Verrucomicrobiota	c__Verrucomicrobiae	o__Opitutales	f__CAG-312	g__Merdousia	s__Merdousia sp021641325	yes	no	propionate
ntk_ykl40	M0096_bin2		var_biomarker ~ var_mb	0.0734308	0.0529753	1.38613	0.165706	94.76	0.63	2604048	d__Bacteria	p__Bacillota_A	c__Clostridia	o__Lachnospirales	f__Lachnospiraceae	g__Oliverpabstia	s__Oliverpabstia sp000432335	yes	no	propionate
ntk_ykl40	M0096_bin2		var_biomarker ~ sex	-0.121853	0.167851	-0.725959	0.467864	94.76	0.63	2604048	d__Bacteria	p__Bacillota_A	c__Clostridia	o__Lachnospirales	f__Lachnospiraceae	g__Oliverpabstia	s__Oliverpabstia sp000432335	yes	no	propionate
ntk_ykl40	M0096_bin2		var_biomarker ~ var_mb_by_sex	0.0421294	0.0746358	0.564467	0.572436	94.76	0.63	2604048	d__Bacteria	p__Bacillota_A	c__Clostridia	o__Lachnospirales	f__Lachnospiraceae	g__Oliverpabstia	s__Oliverpabstia sp000432335	yes	no	propionate
ntk_ykl40	M0096_bin2		var_biomarker ~ dx	0.301128	0.122562	2.45694	0.0140126	94.76	0.63	2604048	d__Bacteria	p__Bacillota_A	c__Clostridia	o__Lachnospirales	f__Lachnospiraceae	g__Oliverpabstia	s__Oliverpabstia sp000432335	yes	no	propionate
ntk_ykl40	M0096_bin2		var_biomarker ~ mars_age	0.0271559	0.00457441	5.93648	2.91214408143503e-09	94.76	0.63	2604048	d__Bacteria	p__Bacillota_A	c__Clostridia	o__Lachnospirales	f__Lachnospiraceae	g__Oliverpabstia	s__Oliverpabstia sp000432335	yes	no	propionate
ntk_ykl40	M0096_bin2		var_biomarker ~ apoe4	0.00153155	0.0589867	0.0259644	0.979286	94.76	0.63	2604048	d__Bacteria	p__Bacillota_A	c__Clostridia	o__Lachnospirales	f__Lachnospiraceae	g__Oliverpabstia	s__Oliverpabstia sp000432335	yes	no	propionate
ntk_ykl40	M0096_bin2		var_biomarker ~ ntk_table	0.127988	0.0682344	1.87571	0.0606958	94.76	0.63	2604048	d__Bacteria	p__Bacillota_A	c__Clostridia	o__Lachnospirales	f__Lachnospiraceae	g__Oliverpabstia	s__Oliverpabstia sp000432335	yes	no	propionate
ntk_ykl40	M0096_bin2		var_biomarker ~ bristol_type_1_7	0.00372567	0.0267878	0.139081	0.889386	94.76	0.63	2604048	d__Bacteria	p__Bacillota_A	c__Clostridia	o__Lachnospirales	f__Lachnospiraceae	g__Oliverpabstia	s__Oliverpabstia sp000432335	yes	no	propionate
ntk_ykl40	M0096_bin21		var_biomarker ~ var_mb	-0.0518787	0.0419623	-1.23632	0.216341	94.04	0.28	1770302	d__Bacteria	p__Bacillota_A	c__Clostridia	o__Oscillospirales	f__Acutalibacteraceae	g__Scybalenecus	s__Scybalenecus sp900540085	no	no	none
ntk_ykl40	M0096_bin21		var_biomarker ~ sex	-0.0263013	0.125851	-0.208989	0.834457	94.04	0.28	1770302	d__Bacteria	p__Bacillota_A	c__Clostridia	o__Oscillospirales	f__Acutalibacteraceae	g__Scybalenecus	s__Scybalenecus sp900540085	no	no	none
ntk_ykl40	M0096_bin21		var_biomarker ~ var_mb_by_sex	0.00235001	0.0641501	0.036633	0.970778	94.04	0.28	1770302	d__Bacteria	p__Bacillota_A	c__Clostridia	o__Oscillospirales	f__Acutalibacteraceae	g__Scybalenecus	s__Scybalenecus sp900540085	no	no	none
ntk_ykl40	M0096_bin21		var_biomarker ~ dx	0.25357	0.111654	2.27103	0.0231452	94.04	0.28	1770302	d__Bacteria	p__Bacillota_A	c__Clostridia	o__Oscillospirales	f__Acutalibacteraceae	g__Scybalenecus	s__Scybalenecus sp900540085	no	no	none
ntk_ykl40	M0096_bin21		var_biomarker ~ mars_age	0.030228	0.0050111	6.03222	1.6172092554001e-09	94.04	0.28	1770302	d__Bacteria	p__Bacillota_A	c__Clostridia	o__Oscillospirales	f__Acutalibacteraceae	g__Scybalenecus	s__Scybalenecus sp900540085	no	no	none
ntk_ykl40	M0096_bin21		var_biomarker ~ apoe4	-0.000351475	0.0630297	-0.00557635	0.995551	94.04	0.28	1770302	d__Bacteria	p__Bacillota_A	c__Clostridia	o__Oscillospirales	f__Acutalibacteraceae	g__Scybalenecus	s__Scybalenecus sp900540085	no	no	none
ntk_ykl40	M0096_bin21		var_biomarker ~ ntk_table	0.165108	0.0789866	2.09033	0.0365878	94.04	0.28	1770302	d__Bacteria	p__Bacillota_A	c__Clostridia	o__Oscillospirales	f__Acutalibacteraceae	g__Scybalenecus	s__Scybalenecus sp900540085	no	no	none
ntk_ykl40	M0096_bin21		var_biomarker ~ bristol_type_1_7	3.79031673255633e-06	0.0243534	0.000155638	0.999876	94.04	0.28	1770302	d__Bacteria	p__Bacillota_A	c__Clostridia	o__Oscillospirales	f__Acutalibacteraceae	g__Scybalenecus	s__Scybalenecus sp900540085	no	no	none
ntk_ykl40	M0096_bin41		var_biomarker ~ var_mb	0.0620829	0.0503317	1.23347	0.217399	95.57	1.16	2589720	d__Bacteria	p__Bacillota_A	c__Clostridia	o__Lachnospirales	f__Lachnospiraceae	g__Blautia_A	s__Blautia_A sp900547615	yes	no	propionate
ntk_ykl40	M0096_bin41		var_biomarker ~ sex	-0.0159709	0.0666896	-0.239482	0.810732	95.57	1.16	2589720	d__Bacteria	p__Bacillota_A	c__Clostridia	o__Lachnospirales	f__Lachnospiraceae	g__Blautia_A	s__Blautia_A sp900547615	yes	no	propionate
ntk_ykl40	M0096_bin41		var_biomarker ~ var_mb_by_sex	-0.0235414	0.0712215	-0.330538	0.740994	95.57	1.16	2589720	d__Bacteria	p__Bacillota_A	c__Clostridia	o__Lachnospirales	f__Lachnospiraceae	g__Blautia_A	s__Blautia_A sp900547615	yes	no	propionate
ntk_ykl40	M0096_bin41		var_biomarker ~ dx	0.287407	0.118591	2.42351	0.0153714	95.57	1.16	2589720	d__Bacteria	p__Bacillota_A	c__Clostridia	o__Lachnospirales	f__Lachnospiraceae	g__Blautia_A	s__Blautia_A sp900547615	yes	no	propionate
ntk_ykl40	M0096_bin41		var_biomarker ~ mars_age	0.0270795	0.00467473	5.79274	6.92452939432542e-09	95.57	1.16	2589720	d__Bacteria	p__Bacillota_A	c__Clostridia	o__Lachnospirales	f__Lachnospiraceae	g__Blautia_A	s__Blautia_A sp900547615	yes	no	propionate
ntk_ykl40	M0096_bin41		var_biomarker ~ apoe4	-0.0122772	0.0650763	-0.188659	0.85036	95.57	1.16	2589720	d__Bacteria	p__Bacillota_A	c__Clostridia	o__Lachnospirales	f__Lachnospiraceae	g__Blautia_A	s__Blautia_A sp900547615	yes	no	propionate
ntk_ykl40	M0096_bin41		var_biomarker ~ ntk_table	0.129589	0.068939	1.87977	0.0601396	95.57	1.16	2589720	d__Bacteria	p__Bacillota_A	c__Clostridia	o__Lachnospirales	f__Lachnospiraceae	g__Blautia_A	s__Blautia_A sp900547615	yes	no	propionate
ntk_ykl40	M0096_bin41		var_biomarker ~ bristol_type_1_7	0.0012881	0.0256598	0.0501991	0.959964	95.57	1.16	2589720	d__Bacteria	p__Bacillota_A	c__Clostridia	o__Lachnospirales	f__Lachnospiraceae	g__Blautia_A	s__Blautia_A sp900547615	yes	no	propionate
ntk_ykl40	M0096_bin80		var_biomarker ~ var_mb	-0.0674778	0.0421045	-1.60262	0.109018	91.95	1.36	2355229	d__Bacteria	p__Bacillota_A	c__Clostridia	o__Oscillospirales	f__Ruminococcaceae	g__Gemmiger	s__Gemmiger formicilis	no	no	none
ntk_ykl40	M0096_bin80		var_biomarker ~ sex	-0.0543002	0.0880095	-0.616981	0.537247	91.95	1.36	2355229	d__Bacteria	p__Bacillota_A	c__Clostridia	o__Oscillospirales	f__Ruminococcaceae	g__Gemmiger	s__Gemmiger formicilis	no	no	none
ntk_ykl40	M0096_bin80		var_biomarker ~ var_mb_by_sex	0.0407907	0.0496089	0.822245	0.410937	91.95	1.36	2355229	d__Bacteria	p__Bacillota_A	c__Clostridia	o__Oscillospirales	f__Ruminococcaceae	g__Gemmiger	s__Gemmiger formicilis	no	no	none
ntk_ykl40	M0096_bin80		var_biomarker ~ dx	0.283331	0.11765	2.40825	0.0160292	91.95	1.36	2355229	d__Bacteria	p__Bacillota_A	c__Clostridia	o__Oscillospirales	f__Ruminococcaceae	g__Gemmiger	s__Gemmiger formicilis	no	no	none
ntk_ykl40	M0096_bin80		var_biomarker ~ mars_age	0.0276995	0.00470299	5.88976	3.86753606917978e-09	91.95	1.36	2355229	d__Bacteria	p__Bacillota_A	c__Clostridia	o__Oscillospirales	f__Ruminococcaceae	g__Gemmiger	s__Gemmiger formicilis	no	no	none
ntk_ykl40	M0096_bin80		var_biomarker ~ apoe4	0.0130677	0.0606668	0.215402	0.829454	91.95	1.36	2355229	d__Bacteria	p__Bacillota_A	c__Clostridia	o__Oscillospirales	f__Ruminococcaceae	g__Gemmiger	s__Gemmiger formicilis	no	no	none
ntk_ykl40	M0096_bin80		var_biomarker ~ ntk_table	0.149265	0.0729173	2.04705	0.0406532	91.95	1.36	2355229	d__Bacteria	p__Bacillota_A	c__Clostridia	o__Oscillospirales	f__Ruminococcaceae	g__Gemmiger	s__Gemmiger formicilis	no	no	none
ntk_ykl40	M0096_bin80		var_biomarker ~ bristol_type_1_7	0.00366486	0.0253448	0.1446	0.885027	91.95	1.36	2355229	d__Bacteria	p__Bacillota_A	c__Clostridia	o__Oscillospirales	f__Ruminococcaceae	g__Gemmiger	s__Gemmiger formicilis	no	no	none
ntk_ykl40	M0096_bin87		var_biomarker ~ var_mb	-0.0103923	0.0279304	-0.37208	0.709834	95.88	4.09	4369995	d__Bacteria	p__Bacteroidota	c__Bacteroidia	o__Bacteroidales	f__Bacteroidaceae	g__Phocaeicola	s__Phocaeicola faecalis	yes	no	propionate
ntk_ykl40	M0096_bin87		var_biomarker ~ sex	-0.147516	0.0917486	-1.60783	0.107872	95.88	4.09	4369995	d__Bacteria	p__Bacteroidota	c__Bacteroidia	o__Bacteroidales	f__Bacteroidaceae	g__Phocaeicola	s__Phocaeicola faecalis	yes	no	propionate
ntk_ykl40	M0096_bin87		var_biomarker ~ var_mb_by_sex	0.0731653	0.0463434	1.57876	0.11439	95.88	4.09	4369995	d__Bacteria	p__Bacteroidota	c__Bacteroidia	o__Bacteroidales	f__Bacteroidaceae	g__Phocaeicola	s__Phocaeicola faecalis	yes	no	propionate
ntk_ykl40	M0096_bin87		var_biomarker ~ dx	0.280625	0.118478	2.36858	0.0178566	95.88	4.09	4369995	d__Bacteria	p__Bacteroidota	c__Bacteroidia	o__Bacteroidales	f__Bacteroidaceae	g__Phocaeicola	s__Phocaeicola faecalis	yes	no	propionate
ntk_ykl40	M0096_bin87		var_biomarker ~ mars_age	0.0278639	0.00471634	5.90795	3.46398376649404e-09	95.88	4.09	4369995	d__Bacteria	p__Bacteroidota	c__Bacteroidia	o__Bacteroidales	f__Bacteroidaceae	g__Phocaeicola	s__Phocaeicola faecalis	yes	no	propionate
ntk_ykl40	M0096_bin87		var_biomarker ~ apoe4	-0.0107369	0.0616023	-0.174294	0.861634	95.88	4.09	4369995	d__Bacteria	p__Bacteroidota	c__Bacteroidia	o__Bacteroidales	f__Bacteroidaceae	g__Phocaeicola	s__Phocaeicola faecalis	yes	no	propionate
ntk_ykl40	M0096_bin87		var_biomarker ~ ntk_table	0.148915	0.0739155	2.01467	0.0439391	95.88	4.09	4369995	d__Bacteria	p__Bacteroidota	c__Bacteroidia	o__Bacteroidales	f__Bacteroidaceae	g__Phocaeicola	s__Phocaeicola faecalis	yes	no	propionate
ntk_ykl40	M0096_bin87		var_biomarker ~ bristol_type_1_7	0.0031698	0.0256605	0.123528	0.901689	95.88	4.09	4369995	d__Bacteria	p__Bacteroidota	c__Bacteroidia	o__Bacteroidales	f__Bacteroidaceae	g__Phocaeicola	s__Phocaeicola faecalis	yes	no	propionate
ntk_ykl40	M0101_bin113		var_biomarker ~ var_mb	-0.0324598	0.0160785	-2.01883	0.0435044	97.95	0	2470264	d__Bacteria	p__Bacillota_A	c__Clostridia	o__Oscillospirales	f__Ruminococcaceae	g__Ruminococcus_D	s__Ruminococcus_D bicirculans	no	no	none
ntk_ykl40	M0101_bin113		var_biomarker ~ sex	0.0405921	0.074683	0.543526	0.586768	97.95	0	2470264	d__Bacteria	p__Bacillota_A	c__Clostridia	o__Oscillospirales	f__Ruminococcaceae	g__Ruminococcus_D	s__Ruminococcus_D bicirculans	no	no	none
ntk_ykl40	M0101_bin113		var_biomarker ~ var_mb_by_sex	0.0648945	0.029843	2.17453	0.0296653	97.95	0	2470264	d__Bacteria	p__Bacillota_A	c__Clostridia	o__Oscillospirales	f__Ruminococcaceae	g__Ruminococcus_D	s__Ruminococcus_D bicirculans	no	no	none
ntk_ykl40	M0101_bin113		var_biomarker ~ dx	0.237874	0.121998	1.94981	0.0511982	97.95	0	2470264	d__Bacteria	p__Bacillota_A	c__Clostridia	o__Oscillospirales	f__Ruminococcaceae	g__Ruminococcus_D	s__Ruminococcus_D bicirculans	no	no	none
ntk_ykl40	M0101_bin113		var_biomarker ~ mars_age	0.0284113	0.00476001	5.96875	2.39079112063223e-09	97.95	0	2470264	d__Bacteria	p__Bacillota_A	c__Clostridia	o__Oscillospirales	f__Ruminococcaceae	g__Ruminococcus_D	s__Ruminococcus_D bicirculans	no	no	none
ntk_ykl40	M0101_bin113		var_biomarker ~ apoe4	0.00280953	0.0627158	0.0447978	0.964268	97.95	0	2470264	d__Bacteria	p__Bacillota_A	c__Clostridia	o__Oscillospirales	f__Ruminococcaceae	g__Ruminococcus_D	s__Ruminococcus_D bicirculans	no	no	none
ntk_ykl40	M0101_bin113		var_biomarker ~ ntk_table	0.147192	0.0733598	2.00644	0.0448091	97.95	0	2470264	d__Bacteria	p__Bacillota_A	c__Clostridia	o__Oscillospirales	f__Ruminococcaceae	g__Ruminococcus_D	s__Ruminococcus_D bicirculans	no	no	none
ntk_ykl40	M0101_bin113		var_biomarker ~ bristol_type_1_7	0.00224213	0.0252957	0.088637	0.92937	97.95	0	2470264	d__Bacteria	p__Bacillota_A	c__Clostridia	o__Oscillospirales	f__Ruminococcaceae	g__Ruminococcus_D	s__Ruminococcus_D bicirculans	no	no	none
ntk_ykl40	M0101_bin2		var_biomarker ~ var_mb	0.0434539	0.0426789	1.01816	0.308603	91.51	2.45	3092064	d__Bacteria	p__Bacteroidota	c__Bacteroidia	o__Bacteroidales	f__Coprobacteraceae	g__Coprobacter	s__Coprobacter sp900545915	yes	no	propionate
ntk_ykl40	M0101_bin2		var_biomarker ~ sex	0.114867	0.16455	0.698072	0.485132	91.51	2.45	3092064	d__Bacteria	p__Bacteroidota	c__Bacteroidia	o__Bacteroidales	f__Coprobacteraceae	g__Coprobacter	s__Coprobacter sp900545915	yes	no	propionate
ntk_ykl40	M0101_bin2		var_biomarker ~ var_mb_by_sex	-0.0659585	0.0697469	-0.945683	0.34431	91.51	2.45	3092064	d__Bacteria	p__Bacteroidota	c__Bacteroidia	o__Bacteroidales	f__Coprobacteraceae	g__Coprobacter	s__Coprobacter sp900545915	yes	no	propionate
ntk_ykl40	M0101_bin2		var_biomarker ~ dx	0.273096	0.12215	2.23573	0.0253694	91.51	2.45	3092064	d__Bacteria	p__Bacteroidota	c__Bacteroidia	o__Bacteroidales	f__Coprobacteraceae	g__Coprobacter	s__Coprobacter sp900545915	yes	no	propionate
ntk_ykl40	M0101_bin2		var_biomarker ~ mars_age	0.0281196	0.00493326	5.7	1.19807415099871e-08	91.51	2.45	3092064	d__Bacteria	p__Bacteroidota	c__Bacteroidia	o__Bacteroidales	f__Coprobacteraceae	g__Coprobacter	s__Coprobacter sp900545915	yes	no	propionate
ntk_ykl40	M0101_bin2		var_biomarker ~ apoe4	-0.000931494	0.062487	-0.014907	0.988106	91.51	2.45	3092064	d__Bacteria	p__Bacteroidota	c__Bacteroidia	o__Bacteroidales	f__Coprobacteraceae	g__Coprobacter	s__Coprobacter sp900545915	yes	no	propionate
ntk_ykl40	M0101_bin2		var_biomarker ~ ntk_table	0.146441	0.0731889	2.00087	0.0454067	91.51	2.45	3092064	d__Bacteria	p__Bacteroidota	c__Bacteroidia	o__Bacteroidales	f__Coprobacteraceae	g__Coprobacter	s__Coprobacter sp900545915	yes	no	propionate
ntk_ykl40	M0101_bin2		var_biomarker ~ bristol_type_1_7	0.00234192	0.0258248	0.0906852	0.927743	91.51	2.45	3092064	d__Bacteria	p__Bacteroidota	c__Bacteroidia	o__Bacteroidales	f__Coprobacteraceae	g__Coprobacter	s__Coprobacter sp900545915	yes	no	propionate
ntk_ykl40	M0101_bin40		var_biomarker ~ var_mb	-0.0555811	0.0403302	-1.37815	0.168157	97.99	0	2372117	d__Bacteria	p__Bacillota_A	c__Clostridia	o__Oscillospirales	f__Oscillospiraceae	g__Dysosmobacter	s__Dysosmobacter sp001916835	no	no	none
ntk_ykl40	M0101_bin40		var_biomarker ~ sex	-0.116858	0.089952	-1.29912	0.193903	97.99	0	2372117	d__Bacteria	p__Bacillota_A	c__Clostridia	o__Oscillospirales	f__Oscillospiraceae	g__Dysosmobacter	s__Dysosmobacter sp001916835	no	no	none
ntk_ykl40	M0101_bin40		var_biomarker ~ var_mb_by_sex	0.103003	0.0552739	1.8635	0.062392	97.99	0	2372117	d__Bacteria	p__Bacillota_A	c__Clostridia	o__Oscillospirales	f__Oscillospiraceae	g__Dysosmobacter	s__Dysosmobacter sp001916835	no	no	none
ntk_ykl40	M0101_bin40		var_biomarker ~ dx	0.26866	0.113764	2.36156	0.0181982	97.99	0	2372117	d__Bacteria	p__Bacillota_A	c__Clostridia	o__Oscillospirales	f__Oscillospiraceae	g__Dysosmobacter	s__Dysosmobacter sp001916835	no	no	none
ntk_ykl40	M0101_bin40		var_biomarker ~ mars_age	0.0268118	0.00480171	5.5838	2.35324306707696e-08	97.99	0	2372117	d__Bacteria	p__Bacillota_A	c__Clostridia	o__Oscillospirales	f__Oscillospiraceae	g__Dysosmobacter	s__Dysosmobacter sp001916835	no	no	none
ntk_ykl40	M0101_bin40		var_biomarker ~ apoe4	-0.0074969	0.0638601	-0.117396	0.906547	97.99	0	2372117	d__Bacteria	p__Bacillota_A	c__Clostridia	o__Oscillospirales	f__Oscillospiraceae	g__Dysosmobacter	s__Dysosmobacter sp001916835	no	no	none
ntk_ykl40	M0101_bin40		var_biomarker ~ ntk_table	0.15879	0.0749858	2.1176	0.0342093	97.99	0	2372117	d__Bacteria	p__Bacillota_A	c__Clostridia	o__Oscillospirales	f__Oscillospiraceae	g__Dysosmobacter	s__Dysosmobacter sp001916835	no	no	none
ntk_ykl40	M0101_bin40		var_biomarker ~ bristol_type_1_7	0.00374576	0.025498	0.146904	0.883208	97.99	0	2372117	d__Bacteria	p__Bacillota_A	c__Clostridia	o__Oscillospirales	f__Oscillospiraceae	g__Dysosmobacter	s__Dysosmobacter sp001916835	no	no	none
ntk_ykl40	M0101_bin76		var_biomarker ~ var_mb	-0.0412852	0.0317021	-1.30229	0.192819	93.82	4.49	1152956	d__Bacteria	p__Bacillota	c__Bacilli	o__RF39	f__UBA660	g__UMGS1271	s__UMGS1271 sp900550255	no	no	none
ntk_ykl40	M0101_bin76		var_biomarker ~ sex	-0.00921653	0.068605	-0.134342	0.893132	93.82	4.49	1152956	d__Bacteria	p__Bacillota	c__Bacilli	o__RF39	f__UBA660	g__UMGS1271	s__UMGS1271 sp900550255	no	no	none
ntk_ykl40	M0101_bin76		var_biomarker ~ var_mb_by_sex	0.0364153	0.0647147	0.562706	0.573635	93.82	4.49	1152956	d__Bacteria	p__Bacillota	c__Bacilli	o__RF39	f__UBA660	g__UMGS1271	s__UMGS1271 sp900550255	no	no	none
ntk_ykl40	M0101_bin76		var_biomarker ~ dx	0.279266	0.120143	2.32444	0.0201021	93.82	4.49	1152956	d__Bacteria	p__Bacillota	c__Bacilli	o__RF39	f__UBA660	g__UMGS1271	s__UMGS1271 sp900550255	no	no	none
ntk_ykl40	M0101_bin76		var_biomarker ~ mars_age	0.0279889	0.00474666	5.89654	3.71192832027134e-09	93.82	4.49	1152956	d__Bacteria	p__Bacillota	c__Bacilli	o__RF39	f__UBA660	g__UMGS1271	s__UMGS1271 sp900550255	no	no	none
ntk_ykl40	M0101_bin76		var_biomarker ~ apoe4	-0.0066637	0.0614158	-0.108501	0.913598	93.82	4.49	1152956	d__Bacteria	p__Bacillota	c__Bacilli	o__RF39	f__UBA660	g__UMGS1271	s__UMGS1271 sp900550255	no	no	none
ntk_ykl40	M0101_bin76		var_biomarker ~ ntk_table	0.145271	0.0725936	2.00116	0.0453752	93.82	4.49	1152956	d__Bacteria	p__Bacillota	c__Bacilli	o__RF39	f__UBA660	g__UMGS1271	s__UMGS1271 sp900550255	no	no	none
ntk_ykl40	M0101_bin76		var_biomarker ~ bristol_type_1_7	-0.00429479	0.0294365	-0.1459	0.884	93.82	4.49	1152956	d__Bacteria	p__Bacillota	c__Bacilli	o__RF39	f__UBA660	g__UMGS1271	s__UMGS1271 sp900550255	no	no	none
ntk_ykl40	M0101_bin90		var_biomarker ~ var_mb	-0.0654112	0.0524045	-1.2482	0.211959	98.58	0	1767774	d__Bacteria	p__Bacillota_A	c__Clostridia	o__Peptostreptococcales	f__Anaerovoracaceae	g__VUNA01	s__VUNA01 sp002299625	no	no	none
ntk_ykl40	M0101_bin90		var_biomarker ~ sex	0.0497409	0.180093	0.276196	0.782397	98.58	0	1767774	d__Bacteria	p__Bacillota_A	c__Clostridia	o__Peptostreptococcales	f__Anaerovoracaceae	g__VUNA01	s__VUNA01 sp002299625	no	no	none
ntk_ykl40	M0101_bin90		var_biomarker ~ var_mb_by_sex	0.0310491	0.0814496	0.381207	0.70305	98.58	0	1767774	d__Bacteria	p__Bacillota_A	c__Clostridia	o__Peptostreptococcales	f__Anaerovoracaceae	g__VUNA01	s__VUNA01 sp002299625	no	no	none
ntk_ykl40	M0101_bin90		var_biomarker ~ dx	0.284466	0.119261	2.38524	0.0170681	98.58	0	1767774	d__Bacteria	p__Bacillota_A	c__Clostridia	o__Peptostreptococcales	f__Anaerovoracaceae	g__VUNA01	s__VUNA01 sp002299625	no	no	none
ntk_ykl40	M0101_bin90		var_biomarker ~ mars_age	0.0274724	0.00471391	5.82795	5.61126722864458e-09	98.58	0	1767774	d__Bacteria	p__Bacillota_A	c__Clostridia	o__Peptostreptococcales	f__Anaerovoracaceae	g__VUNA01	s__VUNA01 sp002299625	no	no	none
ntk_ykl40	M0101_bin90		var_biomarker ~ apoe4	0.00854234	0.0609682	0.140111	0.888572	98.58	0	1767774	d__Bacteria	p__Bacillota_A	c__Clostridia	o__Peptostreptococcales	f__Anaerovoracaceae	g__VUNA01	s__VUNA01 sp002299625	no	no	none
ntk_ykl40	M0101_bin90		var_biomarker ~ ntk_table	0.139318	0.0753167	1.84977	0.0643473	98.58	0	1767774	d__Bacteria	p__Bacillota_A	c__Clostridia	o__Peptostreptococcales	f__Anaerovoracaceae	g__VUNA01	s__VUNA01 sp002299625	no	no	none
ntk_ykl40	M0101_bin90		var_biomarker ~ bristol_type_1_7	0.0123417	0.0266738	0.462689	0.643587	98.58	0	1767774	d__Bacteria	p__Bacillota_A	c__Clostridia	o__Peptostreptococcales	f__Anaerovoracaceae	g__VUNA01	s__VUNA01 sp002299625	no	no	none
ntk_ykl40	M0101_bin91		var_biomarker ~ var_mb	-0.0139096	0.0179263	-0.775933	0.437789	91.28	1.34	2441062	d__Bacteria	p__Bacillota_A	c__Clostridia	o__Oscillospirales	f__Oscillospiraceae	g__CAG-170	s__CAG-170 sp000432135	no	no	none
ntk_ykl40	M0101_bin91		var_biomarker ~ sex	-0.0161575	0.0765972	-0.210941	0.832933	91.28	1.34	2441062	d__Bacteria	p__Bacillota_A	c__Clostridia	o__Oscillospirales	f__Oscillospiraceae	g__CAG-170	s__CAG-170 sp000432135	no	no	none
ntk_ykl40	M0101_bin91		var_biomarker ~ var_mb_by_sex	0.0126767	0.030525	0.415289	0.677931	91.28	1.34	2441062	d__Bacteria	p__Bacillota_A	c__Clostridia	o__Oscillospirales	f__Oscillospiraceae	g__CAG-170	s__CAG-170 sp000432135	no	no	none
ntk_ykl40	M0101_bin91		var_biomarker ~ dx	0.283422	0.117398	2.41421	0.0157695	91.28	1.34	2441062	d__Bacteria	p__Bacillota_A	c__Clostridia	o__Oscillospirales	f__Oscillospiraceae	g__CAG-170	s__CAG-170 sp000432135	no	no	none
ntk_ykl40	M0101_bin91		var_biomarker ~ mars_age	0.0275932	0.00474979	5.80936	6.27105101180803e-09	91.28	1.34	2441062	d__Bacteria	p__Bacillota_A	c__Clostridia	o__Oscillospirales	f__Oscillospiraceae	g__CAG-170	s__CAG-170 sp000432135	no	no	none
ntk_ykl40	M0101_bin91		var_biomarker ~ apoe4	-0.0101219	0.0659072	-0.153578	0.877942	91.28	1.34	2441062	d__Bacteria	p__Bacillota_A	c__Clostridia	o__Oscillospirales	f__Oscillospiraceae	g__CAG-170	s__CAG-170 sp000432135	no	no	none
ntk_ykl40	M0101_bin91		var_biomarker ~ ntk_table	0.15019	0.079082	1.89917	0.0575422	91.28	1.34	2441062	d__Bacteria	p__Bacillota_A	c__Clostridia	o__Oscillospirales	f__Oscillospiraceae	g__CAG-170	s__CAG-170 sp000432135	no	no	none
ntk_ykl40	M0101_bin91		var_biomarker ~ bristol_type_1_7	0.00237072	0.0250236	0.0947396	0.924522	91.28	1.34	2441062	d__Bacteria	p__Bacillota_A	c__Clostridia	o__Oscillospirales	f__Oscillospiraceae	g__CAG-170	s__CAG-170 sp000432135	no	no	none
ntk_ykl40	M0101_bin96		var_biomarker ~ var_mb	0.0326239	0.0209714	1.55564	0.119793	92.4	1.25	1626529	d__Bacteria	p__Pseudomonadota	c__Gammaproteobacteria	o__Burkholderiales	f__Burkholderiaceae_A	g__Aphodousia	s__Aphodousia sp002329575	no	no	none
ntk_ykl40	M0101_bin96		var_biomarker ~ sex	-0.271831	0.153622	-1.76949	0.0768126	92.4	1.25	1626529	d__Bacteria	p__Pseudomonadota	c__Gammaproteobacteria	o__Burkholderiales	f__Burkholderiaceae_A	g__Aphodousia	s__Aphodousia sp002329575	no	no	none
ntk_ykl40	M0101_bin96		var_biomarker ~ var_mb_by_sex	-0.0521296	0.0313458	-1.66305	0.096303	92.4	1.25	1626529	d__Bacteria	p__Pseudomonadota	c__Gammaproteobacteria	o__Burkholderiales	f__Burkholderiaceae_A	g__Aphodousia	s__Aphodousia sp002329575	no	no	none
ntk_ykl40	M0101_bin96		var_biomarker ~ dx	0.269755	0.126202	2.13748	0.032559	92.4	1.25	1626529	d__Bacteria	p__Pseudomonadota	c__Gammaproteobacteria	o__Burkholderiales	f__Burkholderiaceae_A	g__Aphodousia	s__Aphodousia sp002329575	no	no	none
ntk_ykl40	M0101_bin96		var_biomarker ~ mars_age	0.0259601	0.00447702	5.79852	6.69009625475781e-09	92.4	1.25	1626529	d__Bacteria	p__Pseudomonadota	c__Gammaproteobacteria	o__Burkholderiales	f__Burkholderiaceae_A	g__Aphodousia	s__Aphodousia sp002329575	no	no	none
ntk_ykl40	M0101_bin96		var_biomarker ~ apoe4	0.00158405	0.062814	0.0252182	0.979881	92.4	1.25	1626529	d__Bacteria	p__Pseudomonadota	c__Gammaproteobacteria	o__Burkholderiales	f__Burkholderiaceae_A	g__Aphodousia	s__Aphodousia sp002329575	no	no	none
ntk_ykl40	M0101_bin96		var_biomarker ~ ntk_table	0.151477	0.0749452	2.02117	0.0432617	92.4	1.25	1626529	d__Bacteria	p__Pseudomonadota	c__Gammaproteobacteria	o__Burkholderiales	f__Burkholderiaceae_A	g__Aphodousia	s__Aphodousia sp002329575	no	no	none
ntk_ykl40	M0101_bin96		var_biomarker ~ bristol_type_1_7	0.0110655	0.0266422	0.415335	0.677896	92.4	1.25	1626529	d__Bacteria	p__Pseudomonadota	c__Gammaproteobacteria	o__Burkholderiales	f__Burkholderiaceae_A	g__Aphodousia	s__Aphodousia sp002329575	no	no	none
ntk_ykl40	M0106_bin116		var_biomarker ~ var_mb	0.0156473	0.0275619	0.567713	0.57023	92.7	2.25	1310921	d__Bacteria	p__Bacillota	c__Bacilli	o__RF39	f__UBA660	g__Onthocola_B	s__Onthocola_B stercorigallinarum	no	no	none
ntk_ykl40	M0106_bin116		var_biomarker ~ sex	-0.269398	0.163551	-1.64718	0.0995204	92.7	2.25	1310921	d__Bacteria	p__Bacillota	c__Bacilli	o__RF39	f__UBA660	g__Onthocola_B	s__Onthocola_B stercorigallinarum	no	no	none
ntk_ykl40	M0106_bin116		var_biomarker ~ var_mb_by_sex	-0.0624883	0.034858	-1.79266	0.0730281	92.7	2.25	1310921	d__Bacteria	p__Bacillota	c__Bacilli	o__RF39	f__UBA660	g__Onthocola_B	s__Onthocola_B stercorigallinarum	no	no	none
ntk_ykl40	M0106_bin116		var_biomarker ~ dx	0.286872	0.111444	2.57413	0.0100491	92.7	2.25	1310921	d__Bacteria	p__Bacillota	c__Bacilli	o__RF39	f__UBA660	g__Onthocola_B	s__Onthocola_B stercorigallinarum	no	no	none
ntk_ykl40	M0106_bin116		var_biomarker ~ mars_age	0.0280819	0.00453489	6.19241	5.9252935891152e-10	92.7	2.25	1310921	d__Bacteria	p__Bacillota	c__Bacilli	o__RF39	f__UBA660	g__Onthocola_B	s__Onthocola_B stercorigallinarum	no	no	none
ntk_ykl40	M0106_bin116		var_biomarker ~ apoe4	-0.0142659	0.0598701	-0.238281	0.811663	92.7	2.25	1310921	d__Bacteria	p__Bacillota	c__Bacilli	o__RF39	f__UBA660	g__Onthocola_B	s__Onthocola_B stercorigallinarum	no	no	none
ntk_ykl40	M0106_bin116		var_biomarker ~ ntk_table	0.139791	0.0742486	1.88275	0.0597349	92.7	2.25	1310921	d__Bacteria	p__Bacillota	c__Bacilli	o__RF39	f__UBA660	g__Onthocola_B	s__Onthocola_B stercorigallinarum	no	no	none
ntk_ykl40	M0106_bin116		var_biomarker ~ bristol_type_1_7	-0.000196769	0.027287	-0.00721109	0.994246	92.7	2.25	1310921	d__Bacteria	p__Bacillota	c__Bacilli	o__RF39	f__UBA660	g__Onthocola_B	s__Onthocola_B stercorigallinarum	no	no	none
ntk_ykl40	M0106_bin143		var_biomarker ~ var_mb	-0.0241798	0.0169781	-1.42418	0.154396	97.09	0.22	1957708	d__Bacteria	p__Bacillota_A	c__Clostridia	o__Oscillospirales	f__CAG-272	g__UMGS1312	s__UMGS1312 sp900550625	no	no	none
ntk_ykl40	M0106_bin143		var_biomarker ~ sex	-0.0538534	0.0631042	-0.853405	0.393435	97.09	0.22	1957708	d__Bacteria	p__Bacillota_A	c__Clostridia	o__Oscillospirales	f__CAG-272	g__UMGS1312	s__UMGS1312 sp900550625	no	no	none
ntk_ykl40	M0106_bin143		var_biomarker ~ var_mb_by_sex	-0.00728625	0.025107	-0.290208	0.771657	97.09	0.22	1957708	d__Bacteria	p__Bacillota_A	c__Clostridia	o__Oscillospirales	f__CAG-272	g__UMGS1312	s__UMGS1312 sp900550625	no	no	none
ntk_ykl40	M0106_bin143		var_biomarker ~ dx	0.261603	0.124695	2.09794	0.0359106	97.09	0.22	1957708	d__Bacteria	p__Bacillota_A	c__Clostridia	o__Oscillospirales	f__CAG-272	g__UMGS1312	s__UMGS1312 sp900550625	no	no	none
ntk_ykl40	M0106_bin143		var_biomarker ~ mars_age	0.0284174	0.00468445	6.06631	1.30879107551607e-09	97.09	0.22	1957708	d__Bacteria	p__Bacillota_A	c__Clostridia	o__Oscillospirales	f__CAG-272	g__UMGS1312	s__UMGS1312 sp900550625	no	no	none
ntk_ykl40	M0106_bin143		var_biomarker ~ apoe4	-0.00181087	0.0613751	-0.0295049	0.976462	97.09	0.22	1957708	d__Bacteria	p__Bacillota_A	c__Clostridia	o__Oscillospirales	f__CAG-272	g__UMGS1312	s__UMGS1312 sp900550625	no	no	none
ntk_ykl40	M0106_bin143		var_biomarker ~ ntk_table	0.127874	0.0749712	1.70564	0.0880745	97.09	0.22	1957708	d__Bacteria	p__Bacillota_A	c__Clostridia	o__Oscillospirales	f__CAG-272	g__UMGS1312	s__UMGS1312 sp900550625	no	no	none
ntk_ykl40	M0106_bin143		var_biomarker ~ bristol_type_1_7	-0.00294986	0.025325	-0.11648	0.907272	97.09	0.22	1957708	d__Bacteria	p__Bacillota_A	c__Clostridia	o__Oscillospirales	f__CAG-272	g__UMGS1312	s__UMGS1312 sp900550625	no	no	none
ntk_ykl40	M0106_bin15		var_biomarker ~ var_mb	0.0401728	0.0283075	1.41916	0.155853	93.88	1	2167051	d__Bacteria	p__Bacillota_A	c__Clostridia	o__Oscillospirales	f__Ruminococcaceae	g__Fournierella	s__Fournierella excrementavium	no	no	none
ntk_ykl40	M0106_bin15		var_biomarker ~ sex	0.0870677	0.0867491	1.00367	0.315536	93.88	1	2167051	d__Bacteria	p__Bacillota_A	c__Clostridia	o__Oscillospirales	f__Ruminococcaceae	g__Fournierella	s__Fournierella excrementavium	no	no	none
ntk_ykl40	M0106_bin15		var_biomarker ~ var_mb_by_sex	-0.180177	0.0746993	-2.41202	0.0158642	93.88	1	2167051	d__Bacteria	p__Bacillota_A	c__Clostridia	o__Oscillospirales	f__Ruminococcaceae	g__Fournierella	s__Fournierella excrementavium	no	no	none
ntk_ykl40	M0106_bin15		var_biomarker ~ dx	0.254142	0.100466	2.52964	0.0114179	93.88	1	2167051	d__Bacteria	p__Bacillota_A	c__Clostridia	o__Oscillospirales	f__Ruminococcaceae	g__Fournierella	s__Fournierella excrementavium	no	no	none
ntk_ykl40	M0106_bin15		var_biomarker ~ mars_age	0.0281942	0.00466807	6.0398	1.54310053623874e-09	93.88	1	2167051	d__Bacteria	p__Bacillota_A	c__Clostridia	o__Oscillospirales	f__Ruminococcaceae	g__Fournierella	s__Fournierella excrementavium	no	no	none
ntk_ykl40	M0106_bin15		var_biomarker ~ apoe4	-0.00667939	0.0616626	-0.108322	0.913741	93.88	1	2167051	d__Bacteria	p__Bacillota_A	c__Clostridia	o__Oscillospirales	f__Ruminococcaceae	g__Fournierella	s__Fournierella excrementavium	no	no	none
ntk_ykl40	M0106_bin15		var_biomarker ~ ntk_table	0.137404	0.0734114	1.87169	0.0612491	93.88	1	2167051	d__Bacteria	p__Bacillota_A	c__Clostridia	o__Oscillospirales	f__Ruminococcaceae	g__Fournierella	s__Fournierella excrementavium	no	no	none
ntk_ykl40	M0106_bin15		var_biomarker ~ bristol_type_1_7	0.00510054	0.0266515	0.191379	0.848229	93.88	1	2167051	d__Bacteria	p__Bacillota_A	c__Clostridia	o__Oscillospirales	f__Ruminococcaceae	g__Fournierella	s__Fournierella excrementavium	no	no	none
ntk_ykl40	M0106_bin19		var_biomarker ~ var_mb	0.0434581	0.0322011	1.34958	0.177149	98.88	0	1504099	d__Bacteria	p__Bacillota	c__Bacilli	o__RFN20	f__CAG-631	g__Caccosoma	s__Caccosoma sp900762575	no	no	none
ntk_ykl40	M0106_bin19		var_biomarker ~ sex	-0.13519	0.151015	-0.895208	0.370676	98.88	0	1504099	d__Bacteria	p__Bacillota	c__Bacilli	o__RFN20	f__CAG-631	g__Caccosoma	s__Caccosoma sp900762575	no	no	none
ntk_ykl40	M0106_bin19		var_biomarker ~ var_mb_by_sex	-0.0437595	0.0407994	-1.07255	0.283471	98.88	0	1504099	d__Bacteria	p__Bacillota	c__Bacilli	o__RFN20	f__CAG-631	g__Caccosoma	s__Caccosoma sp900762575	no	no	none
ntk_ykl40	M0106_bin19		var_biomarker ~ dx	0.27931	0.116539	2.39672	0.0165426	98.88	0	1504099	d__Bacteria	p__Bacillota	c__Bacilli	o__RFN20	f__CAG-631	g__Caccosoma	s__Caccosoma sp900762575	no	no	none
ntk_ykl40	M0106_bin19		var_biomarker ~ mars_age	0.0273397	0.0046469	5.88342	4.01880106970509e-09	98.88	0	1504099	d__Bacteria	p__Bacillota	c__Bacilli	o__RFN20	f__CAG-631	g__Caccosoma	s__Caccosoma sp900762575	no	no	none
ntk_ykl40	M0106_bin19		var_biomarker ~ apoe4	0.0215345	0.0631187	0.341174	0.732973	98.88	0	1504099	d__Bacteria	p__Bacillota	c__Bacilli	o__RFN20	f__CAG-631	g__Caccosoma	s__Caccosoma sp900762575	no	no	none
ntk_ykl40	M0106_bin19		var_biomarker ~ ntk_table	0.140711	0.0715619	1.96628	0.0492659	98.88	0	1504099	d__Bacteria	p__Bacillota	c__Bacilli	o__RFN20	f__CAG-631	g__Caccosoma	s__Caccosoma sp900762575	no	no	none
ntk_ykl40	M0106_bin19		var_biomarker ~ bristol_type_1_7	0.0129063	0.0265548	0.486023	0.626951	98.88	0	1504099	d__Bacteria	p__Bacillota	c__Bacilli	o__RFN20	f__CAG-631	g__Caccosoma	s__Caccosoma sp900762575	no	no	none
ntk_ykl40	M0106_bin35		var_biomarker ~ var_mb	-0.0174652	0.0325708	-0.536221	0.591806	97.32	0	2201209	d__Bacteria	p__Bacillota_A	c__Clostridia	o__Lachnospirales	f__CAG-274	g__CALWRD01	s__	no	no	none
ntk_ykl40	M0106_bin35		var_biomarker ~ sex	0.150997	0.129924	1.16219	0.245157	97.32	0	2201209	d__Bacteria	p__Bacillota_A	c__Clostridia	o__Lachnospirales	f__CAG-274	g__CALWRD01	s__	no	no	none
ntk_ykl40	M0106_bin35		var_biomarker ~ var_mb_by_sex	0.117231	0.0755094	1.55253	0.120536	97.32	0	2201209	d__Bacteria	p__Bacillota_A	c__Clostridia	o__Lachnospirales	f__CAG-274	g__CALWRD01	s__	no	no	none
ntk_ykl40	M0106_bin35		var_biomarker ~ dx	0.271879	0.122359	2.22198	0.0262848	97.32	0	2201209	d__Bacteria	p__Bacillota_A	c__Clostridia	o__Lachnospirales	f__CAG-274	g__CALWRD01	s__	no	no	none
ntk_ykl40	M0106_bin35		var_biomarker ~ mars_age	0.0281372	0.00482026	5.83727	5.30639221452134e-09	97.32	0	2201209	d__Bacteria	p__Bacillota_A	c__Clostridia	o__Lachnospirales	f__CAG-274	g__CALWRD01	s__	no	no	none
ntk_ykl40	M0106_bin35		var_biomarker ~ apoe4	-0.00777072	0.0614902	-0.126373	0.899437	97.32	0	2201209	d__Bacteria	p__Bacillota_A	c__Clostridia	o__Lachnospirales	f__CAG-274	g__CALWRD01	s__	no	no	none
ntk_ykl40	M0106_bin35		var_biomarker ~ ntk_table	0.137947	0.0742612	1.85759	0.0632278	97.32	0	2201209	d__Bacteria	p__Bacillota_A	c__Clostridia	o__Lachnospirales	f__CAG-274	g__CALWRD01	s__	no	no	none
ntk_ykl40	M0106_bin35		var_biomarker ~ bristol_type_1_7	0.0057791	0.0254181	0.227362	0.820142	97.32	0	2201209	d__Bacteria	p__Bacillota_A	c__Clostridia	o__Lachnospirales	f__CAG-274	g__CALWRD01	s__	no	no	none
ntk_ykl40	M0106_bin67		var_biomarker ~ var_mb	-0.0115634	0.0157434	-0.734494	0.462648	98.79	0.27	2271162	d__Bacteria	p__Bacillota_A	c__Clostridia	o__Christensenellales	f__CAG-138	g__Pelethousia	s__Pelethousia gallinarum	no	no	none
ntk_ykl40	M0106_bin67		var_biomarker ~ sex	-0.0100925	0.105846	-0.0953501	0.924037	98.79	0.27	2271162	d__Bacteria	p__Bacillota_A	c__Clostridia	o__Christensenellales	f__CAG-138	g__Pelethousia	s__Pelethousia gallinarum	no	no	none
ntk_ykl40	M0106_bin67		var_biomarker ~ var_mb_by_sex	0.0254254	0.0815754	0.31168	0.755284	98.79	0.27	2271162	d__Bacteria	p__Bacillota_A	c__Clostridia	o__Christensenellales	f__CAG-138	g__Pelethousia	s__Pelethousia gallinarum	no	no	none
ntk_ykl40	M0106_bin67		var_biomarker ~ dx	0.283466	0.124845	2.27054	0.0231746	98.79	0.27	2271162	d__Bacteria	p__Bacillota_A	c__Clostridia	o__Christensenellales	f__CAG-138	g__Pelethousia	s__Pelethousia gallinarum	no	no	none
ntk_ykl40	M0106_bin67		var_biomarker ~ mars_age	0.0278934	0.0047295	5.89775	3.68493102698153e-09	98.79	0.27	2271162	d__Bacteria	p__Bacillota_A	c__Clostridia	o__Christensenellales	f__CAG-138	g__Pelethousia	s__Pelethousia gallinarum	no	no	none
ntk_ykl40	M0106_bin67		var_biomarker ~ apoe4	-0.00680728	0.0649325	-0.104836	0.916506	98.79	0.27	2271162	d__Bacteria	p__Bacillota_A	c__Clostridia	o__Christensenellales	f__CAG-138	g__Pelethousia	s__Pelethousia gallinarum	no	no	none
ntk_ykl40	M0106_bin67		var_biomarker ~ ntk_table	0.145669	0.0762499	1.91041	0.0560799	98.79	0.27	2271162	d__Bacteria	p__Bacillota_A	c__Clostridia	o__Christensenellales	f__CAG-138	g__Pelethousia	s__Pelethousia gallinarum	no	no	none
ntk_ykl40	M0106_bin67		var_biomarker ~ bristol_type_1_7	0.00408783	0.0267926	0.152573	0.878735	98.79	0.27	2271162	d__Bacteria	p__Bacillota_A	c__Clostridia	o__Christensenellales	f__CAG-138	g__Pelethousia	s__Pelethousia gallinarum	no	no	none
ntk_ykl40	M0106_bin68		var_biomarker ~ var_mb	0.000911013	0.0157554	0.0578223	0.95389	98.67	0.11	1765224	d__Bacteria	p__Bacillota	c__Bacilli	o__ML615J-28	f__CAG-313	g__CAG-313	s__CAG-313 sp900539265	no	no	none
ntk_ykl40	M0106_bin68		var_biomarker ~ sex	-0.038453	0.116365	-0.330452	0.741058	98.67	0.11	1765224	d__Bacteria	p__Bacillota	c__Bacilli	o__ML615J-28	f__CAG-313	g__CAG-313	s__CAG-313 sp900539265	no	no	none
ntk_ykl40	M0106_bin68		var_biomarker ~ var_mb_by_sex	-0.00688892	0.0316617	-0.217579	0.827757	98.67	0.11	1765224	d__Bacteria	p__Bacillota	c__Bacilli	o__ML615J-28	f__CAG-313	g__CAG-313	s__CAG-313 sp900539265	no	no	none
ntk_ykl40	M0106_bin68		var_biomarker ~ dx	0.277785	0.116509	2.38423	0.0171149	98.67	0.11	1765224	d__Bacteria	p__Bacillota	c__Bacilli	o__ML615J-28	f__CAG-313	g__CAG-313	s__CAG-313 sp900539265	no	no	none
ntk_ykl40	M0106_bin68		var_biomarker ~ mars_age	0.028059	0.00464842	6.03624	1.5774761497056e-09	98.67	0.11	1765224	d__Bacteria	p__Bacillota	c__Bacilli	o__ML615J-28	f__CAG-313	g__CAG-313	s__CAG-313 sp900539265	no	no	none
ntk_ykl40	M0106_bin68		var_biomarker ~ apoe4	-0.00324486	0.0638689	-0.0508051	0.959481	98.67	0.11	1765224	d__Bacteria	p__Bacillota	c__Bacilli	o__ML615J-28	f__CAG-313	g__CAG-313	s__CAG-313 sp900539265	no	no	none
ntk_ykl40	M0106_bin68		var_biomarker ~ ntk_table	0.144547	0.0746895	1.9353	0.0529529	98.67	0.11	1765224	d__Bacteria	p__Bacillota	c__Bacilli	o__ML615J-28	f__CAG-313	g__CAG-313	s__CAG-313 sp900539265	no	no	none
ntk_ykl40	M0106_bin68		var_biomarker ~ bristol_type_1_7	0.00469973	0.0264041	0.177992	0.858729	98.67	0.11	1765224	d__Bacteria	p__Bacillota	c__Bacilli	o__ML615J-28	f__CAG-313	g__CAG-313	s__CAG-313 sp900539265	no	no	none
ntk_ykl40	M0106_bin69		var_biomarker ~ var_mb	0.0572728	0.0601662	0.951911	0.341142	96.42	1.68	2861572	d__Bacteria	p__Bacillota_A	c__Clostridia	o__Oscillospirales	f__Ruminococcaceae	g__HGM13222	s__HGM13222 sp944386455	no	no	none
ntk_ykl40	M0106_bin69		var_biomarker ~ sex	0.12378	0.271035	0.456694	0.647891	96.42	1.68	2861572	d__Bacteria	p__Bacillota_A	c__Clostridia	o__Oscillospirales	f__Ruminococcaceae	g__HGM13222	s__HGM13222 sp944386455	no	no	none
ntk_ykl40	M0106_bin69		var_biomarker ~ var_mb_by_sex	-0.0488128	0.0890069	-0.548416	0.583407	96.42	1.68	2861572	d__Bacteria	p__Bacillota_A	c__Clostridia	o__Oscillospirales	f__Ruminococcaceae	g__HGM13222	s__HGM13222 sp944386455	no	no	none
ntk_ykl40	M0106_bin69		var_biomarker ~ dx	0.27643	0.115209	2.39938	0.0164227	96.42	1.68	2861572	d__Bacteria	p__Bacillota_A	c__Clostridia	o__Oscillospirales	f__Ruminococcaceae	g__HGM13222	s__HGM13222 sp944386455	no	no	none
ntk_ykl40	M0106_bin69		var_biomarker ~ mars_age	0.0282168	0.00483549	5.83535	5.36777489124063e-09	96.42	1.68	2861572	d__Bacteria	p__Bacillota_A	c__Clostridia	o__Oscillospirales	f__Ruminococcaceae	g__HGM13222	s__HGM13222 sp944386455	no	no	none
ntk_ykl40	M0106_bin69		var_biomarker ~ apoe4	-0.00260231	0.0624274	-0.0416855	0.966749	96.42	1.68	2861572	d__Bacteria	p__Bacillota_A	c__Clostridia	o__Oscillospirales	f__Ruminococcaceae	g__HGM13222	s__HGM13222 sp944386455	no	no	none
ntk_ykl40	M0106_bin69		var_biomarker ~ ntk_table	0.139143	0.0732112	1.90057	0.0573582	96.42	1.68	2861572	d__Bacteria	p__Bacillota_A	c__Clostridia	o__Oscillospirales	f__Ruminococcaceae	g__HGM13222	s__HGM13222 sp944386455	no	no	none
ntk_ykl40	M0106_bin69		var_biomarker ~ bristol_type_1_7	0.00574	0.0258763	0.221824	0.824451	96.42	1.68	2861572	d__Bacteria	p__Bacillota_A	c__Clostridia	o__Oscillospirales	f__Ruminococcaceae	g__HGM13222	s__HGM13222 sp944386455	no	no	none
ntk_ykl40	M0106_bin85		var_biomarker ~ var_mb	0.0189637	0.0211227	0.897791	0.369297	95.16	0.83	1786182	d__Bacteria	p__Bacillota_A	c__Clostridia	o__Christensenellales	f__Borkfalkiaceae	g__Coproplasma	s__Coproplasma stercorigallinarum	no	no	none
ntk_ykl40	M0106_bin85		var_biomarker ~ sex	-0.288987	0.135986	-2.12512	0.0335764	95.16	0.83	1786182	d__Bacteria	p__Bacillota_A	c__Clostridia	o__Christensenellales	f__Borkfalkiaceae	g__Coproplasma	s__Coproplasma stercorigallinarum	no	no	none
ntk_ykl40	M0106_bin85		var_biomarker ~ var_mb_by_sex	-0.0854388	0.0412504	-2.07122	0.038338	95.16	0.83	1786182	d__Bacteria	p__Bacillota_A	c__Clostridia	o__Christensenellales	f__Borkfalkiaceae	g__Coproplasma	s__Coproplasma stercorigallinarum	no	no	none
ntk_ykl40	M0106_bin85		var_biomarker ~ dx	0.266289	0.110749	2.40444	0.0161971	95.16	0.83	1786182	d__Bacteria	p__Bacillota_A	c__Clostridia	o__Christensenellales	f__Borkfalkiaceae	g__Coproplasma	s__Coproplasma stercorigallinarum	no	no	none
ntk_ykl40	M0106_bin85		var_biomarker ~ mars_age	0.0285167	0.00472534	6.03484	1.59122359733033e-09	95.16	0.83	1786182	d__Bacteria	p__Bacillota_A	c__Clostridia	o__Christensenellales	f__Borkfalkiaceae	g__Coproplasma	s__Coproplasma stercorigallinarum	no	no	none
ntk_ykl40	M0106_bin85		var_biomarker ~ apoe4	-0.0124991	0.0613427	-0.203759	0.838542	95.16	0.83	1786182	d__Bacteria	p__Bacillota_A	c__Clostridia	o__Christensenellales	f__Borkfalkiaceae	g__Coproplasma	s__Coproplasma stercorigallinarum	no	no	none
ntk_ykl40	M0106_bin85		var_biomarker ~ ntk_table	0.13292	0.076466	1.73829	0.0821605	95.16	0.83	1786182	d__Bacteria	p__Bacillota_A	c__Clostridia	o__Christensenellales	f__Borkfalkiaceae	g__Coproplasma	s__Coproplasma stercorigallinarum	no	no	none
ntk_ykl40	M0106_bin85		var_biomarker ~ bristol_type_1_7	0.0022469	0.026154	0.0859104	0.931538	95.16	0.83	1786182	d__Bacteria	p__Bacillota_A	c__Clostridia	o__Christensenellales	f__Borkfalkiaceae	g__Coproplasma	s__Coproplasma stercorigallinarum	no	no	none
ntk_ykl40	M0106_bin93		var_biomarker ~ var_mb	0.0433688	0.0251336	1.72553	0.0844319	96.94	0	2178650	d__Bacteria	p__Bacillota_A	c__Clostridia	o__Oscillospirales	f__Ruminococcaceae	g__Faecalibacterium	s__Faecalibacterium prausnitzii	no	yes	butyrate
ntk_ykl40	M0106_bin93		var_biomarker ~ sex	-0.0728725	0.0708485	-1.02857	0.303683	96.94	0	2178650	d__Bacteria	p__Bacillota_A	c__Clostridia	o__Oscillospirales	f__Ruminococcaceae	g__Faecalibacterium	s__Faecalibacterium prausnitzii	no	yes	butyrate
ntk_ykl40	M0106_bin93		var_biomarker ~ var_mb_by_sex	0.0410959	0.0576453	0.71291	0.475901	96.94	0	2178650	d__Bacteria	p__Bacillota_A	c__Clostridia	o__Oscillospirales	f__Ruminococcaceae	g__Faecalibacterium	s__Faecalibacterium prausnitzii	no	yes	butyrate
ntk_ykl40	M0106_bin93		var_biomarker ~ dx	0.314072	0.104598	3.00265	0.00267636	96.94	0	2178650	d__Bacteria	p__Bacillota_A	c__Clostridia	o__Oscillospirales	f__Ruminococcaceae	g__Faecalibacterium	s__Faecalibacterium prausnitzii	no	yes	butyrate
ntk_ykl40	M0106_bin93		var_biomarker ~ mars_age	0.0291566	0.00506179	5.76013	8.40508862509637e-09	96.94	0	2178650	d__Bacteria	p__Bacillota_A	c__Clostridia	o__Oscillospirales	f__Ruminococcaceae	g__Faecalibacterium	s__Faecalibacterium prausnitzii	no	yes	butyrate
ntk_ykl40	M0106_bin93		var_biomarker ~ apoe4	0.00731511	0.0623164	0.117387	0.906554	96.94	0	2178650	d__Bacteria	p__Bacillota_A	c__Clostridia	o__Oscillospirales	f__Ruminococcaceae	g__Faecalibacterium	s__Faecalibacterium prausnitzii	no	yes	butyrate
ntk_ykl40	M0106_bin93		var_biomarker ~ ntk_table	0.150052	0.0759659	1.97525	0.0482399	96.94	0	2178650	d__Bacteria	p__Bacillota_A	c__Clostridia	o__Oscillospirales	f__Ruminococcaceae	g__Faecalibacterium	s__Faecalibacterium prausnitzii	no	yes	butyrate
ntk_ykl40	M0106_bin93		var_biomarker ~ bristol_type_1_7	-0.000850427	0.0264616	-0.0321381	0.974362	96.94	0	2178650	d__Bacteria	p__Bacillota_A	c__Clostridia	o__Oscillospirales	f__Ruminococcaceae	g__Faecalibacterium	s__Faecalibacterium prausnitzii	no	yes	butyrate
ntk_ykl40	M0120_bin117		var_biomarker ~ var_mb	-0.0272699	0.0201736	-1.35176	0.176452	91.82	0	1919502	d__Bacteria	p__Bacillota_A	c__Clostridia	o__Oscillospirales	f__Oscillospiraceae	g__Vescimonas	s__Vescimonas sp001916855	no	no	none
ntk_ykl40	M0120_bin117		var_biomarker ~ sex	-0.00252132	0.0882379	-0.0285741	0.977204	91.82	0	1919502	d__Bacteria	p__Bacillota_A	c__Clostridia	o__Oscillospirales	f__Oscillospiraceae	g__Vescimonas	s__Vescimonas sp001916855	no	no	none
ntk_ykl40	M0120_bin117		var_biomarker ~ var_mb_by_sex	0.0312458	0.0462856	0.675066	0.499634	91.82	0	1919502	d__Bacteria	p__Bacillota_A	c__Clostridia	o__Oscillospirales	f__Oscillospiraceae	g__Vescimonas	s__Vescimonas sp001916855	no	no	none
ntk_ykl40	M0120_bin117		var_biomarker ~ dx	0.273309	0.115684	2.36256	0.0181493	91.82	0	1919502	d__Bacteria	p__Bacillota_A	c__Clostridia	o__Oscillospirales	f__Oscillospiraceae	g__Vescimonas	s__Vescimonas sp001916855	no	no	none
ntk_ykl40	M0120_bin117		var_biomarker ~ mars_age	0.0280917	0.00463573	6.05982	1.3627678985273e-09	91.82	0	1919502	d__Bacteria	p__Bacillota_A	c__Clostridia	o__Oscillospirales	f__Oscillospiraceae	g__Vescimonas	s__Vescimonas sp001916855	no	no	none
ntk_ykl40	M0120_bin117		var_biomarker ~ apoe4	0.00207736	0.062621	0.0331736	0.973536	91.82	0	1919502	d__Bacteria	p__Bacillota_A	c__Clostridia	o__Oscillospirales	f__Oscillospiraceae	g__Vescimonas	s__Vescimonas sp001916855	no	no	none
ntk_ykl40	M0120_bin117		var_biomarker ~ ntk_table	0.146346	0.0740074	1.97745	0.0479907	91.82	0	1919502	d__Bacteria	p__Bacillota_A	c__Clostridia	o__Oscillospirales	f__Oscillospiraceae	g__Vescimonas	s__Vescimonas sp001916855	no	no	none
ntk_ykl40	M0120_bin117		var_biomarker ~ bristol_type_1_7	0.00280323	0.0259582	0.10799	0.914004	91.82	0	1919502	d__Bacteria	p__Bacillota_A	c__Clostridia	o__Oscillospirales	f__Oscillospiraceae	g__Vescimonas	s__Vescimonas sp001916855	no	no	none
ntk_ykl40	M0120_bin136		var_biomarker ~ var_mb	0.00206105	0.0301169	0.0684351	0.945439	95.83	4.4	6066258	d__Bacteria	p__Bacteroidota	c__Bacteroidia	o__Bacteroidales	f__Bacteroidaceae	g__Bacteroides	s__Bacteroides xylanisolvens	yes	no	propionate
ntk_ykl40	M0120_bin136		var_biomarker ~ sex	-0.333141	0.22419	-1.48598	0.137286	95.83	4.4	6066258	d__Bacteria	p__Bacteroidota	c__Bacteroidia	o__Bacteroidales	f__Bacteroidaceae	g__Bacteroides	s__Bacteroides xylanisolvens	yes	no	propionate
ntk_ykl40	M0120_bin136		var_biomarker ~ var_mb_by_sex	0.08057	0.0557566	1.44503	0.148449	95.83	4.4	6066258	d__Bacteria	p__Bacteroidota	c__Bacteroidia	o__Bacteroidales	f__Bacteroidaceae	g__Bacteroides	s__Bacteroides xylanisolvens	yes	no	propionate
ntk_ykl40	M0120_bin136		var_biomarker ~ dx	0.26502	0.12025	2.2039	0.0275311	95.83	4.4	6066258	d__Bacteria	p__Bacteroidota	c__Bacteroidia	o__Bacteroidales	f__Bacteroidaceae	g__Bacteroides	s__Bacteroides xylanisolvens	yes	no	propionate
ntk_ykl40	M0120_bin136		var_biomarker ~ mars_age	0.0290824	0.00476792	6.09961	1.06329967053398e-09	95.83	4.4	6066258	d__Bacteria	p__Bacteroidota	c__Bacteroidia	o__Bacteroidales	f__Bacteroidaceae	g__Bacteroides	s__Bacteroides xylanisolvens	yes	no	propionate
ntk_ykl40	M0120_bin136		var_biomarker ~ apoe4	-0.00268361	0.061309	-0.0437719	0.965086	95.83	4.4	6066258	d__Bacteria	p__Bacteroidota	c__Bacteroidia	o__Bacteroidales	f__Bacteroidaceae	g__Bacteroides	s__Bacteroides xylanisolvens	yes	no	propionate
ntk_ykl40	M0120_bin136		var_biomarker ~ ntk_table	0.145982	0.0744351	1.9612	0.0498553	95.83	4.4	6066258	d__Bacteria	p__Bacteroidota	c__Bacteroidia	o__Bacteroidales	f__Bacteroidaceae	g__Bacteroides	s__Bacteroides xylanisolvens	yes	no	propionate
ntk_ykl40	M0120_bin136		var_biomarker ~ bristol_type_1_7	-0.000571657	0.0260216	-0.0219685	0.982473	95.83	4.4	6066258	d__Bacteria	p__Bacteroidota	c__Bacteroidia	o__Bacteroidales	f__Bacteroidaceae	g__Bacteroides	s__Bacteroides xylanisolvens	yes	no	propionate
ntk_ykl40	M0120_bin138		var_biomarker ~ var_mb	-0.012708	0.0201705	-0.63003	0.528675	93.82	1.85	1016981	d__Bacteria	p__Bacillota	c__Bacilli	o__RF39	f__UBA660	g__CAG-611	s__CAG-611 sp000434175	no	no	none
ntk_ykl40	M0120_bin138		var_biomarker ~ sex	-0.0151881	0.0671797	-0.226081	0.821138	93.82	1.85	1016981	d__Bacteria	p__Bacillota	c__Bacilli	o__RF39	f__UBA660	g__CAG-611	s__CAG-611 sp000434175	no	no	none
ntk_ykl40	M0120_bin138		var_biomarker ~ var_mb_by_sex	0.0665979	0.0409867	1.62487	0.104191	93.82	1.85	1016981	d__Bacteria	p__Bacillota	c__Bacilli	o__RF39	f__UBA660	g__CAG-611	s__CAG-611 sp000434175	no	no	none
ntk_ykl40	M0120_bin138		var_biomarker ~ dx	0.284406	0.109537	2.59644	0.00941947	93.82	1.85	1016981	d__Bacteria	p__Bacillota	c__Bacilli	o__RF39	f__UBA660	g__CAG-611	s__CAG-611 sp000434175	no	no	none
ntk_ykl40	M0120_bin138		var_biomarker ~ mars_age	0.0289352	0.00490572	5.89826	3.67362784636782e-09	93.82	1.85	1016981	d__Bacteria	p__Bacillota	c__Bacilli	o__RF39	f__UBA660	g__CAG-611	s__CAG-611 sp000434175	no	no	none
ntk_ykl40	M0120_bin138		var_biomarker ~ apoe4	-0.00360502	0.0613671	-0.0587451	0.953155	93.82	1.85	1016981	d__Bacteria	p__Bacillota	c__Bacilli	o__RF39	f__UBA660	g__CAG-611	s__CAG-611 sp000434175	no	no	none
ntk_ykl40	M0120_bin138		var_biomarker ~ ntk_table	0.143454	0.0741273	1.93524	0.0529611	93.82	1.85	1016981	d__Bacteria	p__Bacillota	c__Bacilli	o__RF39	f__UBA660	g__CAG-611	s__CAG-611 sp000434175	no	no	none
ntk_ykl40	M0120_bin138		var_biomarker ~ bristol_type_1_7	0.00183507	0.0249761	0.073473	0.94143	93.82	1.85	1016981	d__Bacteria	p__Bacillota	c__Bacilli	o__RF39	f__UBA660	g__CAG-611	s__CAG-611 sp000434175	no	no	none
ntk_ykl40	M0120_bin140		var_biomarker ~ var_mb	0.00475262	0.0141	0.337064	0.736068	95	0	1956972	d__Bacteria	p__Bacteroidota	c__Bacteroidia	o__Bacteroidales	f__UBA932	g__Cryptobacteroides	s__Cryptobacteroides sp000434935	no	no	none
ntk_ykl40	M0120_bin140		var_biomarker ~ sex	0.0468171	0.0993842	0.471072	0.637589	95	0	1956972	d__Bacteria	p__Bacteroidota	c__Bacteroidia	o__Bacteroidales	f__UBA932	g__Cryptobacteroides	s__Cryptobacteroides sp000434935	no	no	none
ntk_ykl40	M0120_bin140		var_biomarker ~ var_mb_by_sex	0.0171266	0.0240906	0.710923	0.477132	95	0	1956972	d__Bacteria	p__Bacteroidota	c__Bacteroidia	o__Bacteroidales	f__UBA932	g__Cryptobacteroides	s__Cryptobacteroides sp000434935	no	no	none
ntk_ykl40	M0120_bin140		var_biomarker ~ dx	0.260511	0.109403	2.38121	0.0172559	95	0	1956972	d__Bacteria	p__Bacteroidota	c__Bacteroidia	o__Bacteroidales	f__UBA932	g__Cryptobacteroides	s__Cryptobacteroides sp000434935	no	no	none
ntk_ykl40	M0120_bin140		var_biomarker ~ mars_age	0.0281493	0.00472899	5.95251	2.6406459241457e-09	95	0	1956972	d__Bacteria	p__Bacteroidota	c__Bacteroidia	o__Bacteroidales	f__UBA932	g__Cryptobacteroides	s__Cryptobacteroides sp000434935	no	no	none
ntk_ykl40	M0120_bin140		var_biomarker ~ apoe4	0.00325773	0.0618985	0.0526302	0.958027	95	0	1956972	d__Bacteria	p__Bacteroidota	c__Bacteroidia	o__Bacteroidales	f__UBA932	g__Cryptobacteroides	s__Cryptobacteroides sp000434935	no	no	none
ntk_ykl40	M0120_bin140		var_biomarker ~ ntk_table	0.149328	0.0725897	2.05716	0.039671	95	0	1956972	d__Bacteria	p__Bacteroidota	c__Bacteroidia	o__Bacteroidales	f__UBA932	g__Cryptobacteroides	s__Cryptobacteroides sp000434935	no	no	none
ntk_ykl40	M0120_bin140		var_biomarker ~ bristol_type_1_7	0.00311399	0.0264824	0.117587	0.906395	95	0	1956972	d__Bacteria	p__Bacteroidota	c__Bacteroidia	o__Bacteroidales	f__UBA932	g__Cryptobacteroides	s__Cryptobacteroides sp000434935	no	no	none
ntk_ykl40	M0120_bin32		var_biomarker ~ var_mb	-0.0442995	0.0349559	-1.2673	0.205049	90.38	1.34	1731010	d__Bacteria	p__Bacillota_A	c__Clostridia	o__Oscillospirales	f__Oscillospiraceae	g__Dysosmobacter	s__Dysosmobacter sp001916835	no	no	none
ntk_ykl40	M0120_bin32		var_biomarker ~ sex	-0.0335181	0.0708714	-0.472942	0.636255	90.38	1.34	1731010	d__Bacteria	p__Bacillota_A	c__Clostridia	o__Oscillospirales	f__Oscillospiraceae	g__Dysosmobacter	s__Dysosmobacter sp001916835	no	no	none
ntk_ykl40	M0120_bin32		var_biomarker ~ var_mb_by_sex	0.0505799	0.0500354	1.01088	0.312073	90.38	1.34	1731010	d__Bacteria	p__Bacillota_A	c__Clostridia	o__Oscillospirales	f__Oscillospiraceae	g__Dysosmobacter	s__Dysosmobacter sp001916835	no	no	none
ntk_ykl40	M0120_bin32		var_biomarker ~ dx	0.263872	0.120008	2.19878	0.0278933	90.38	1.34	1731010	d__Bacteria	p__Bacillota_A	c__Clostridia	o__Oscillospirales	f__Oscillospiraceae	g__Dysosmobacter	s__Dysosmobacter sp001916835	no	no	none
ntk_ykl40	M0120_bin32		var_biomarker ~ mars_age	0.028134	0.00481867	5.83855	5.2656561333464e-09	90.38	1.34	1731010	d__Bacteria	p__Bacillota_A	c__Clostridia	o__Oscillospirales	f__Oscillospiraceae	g__Dysosmobacter	s__Dysosmobacter sp001916835	no	no	none
ntk_ykl40	M0120_bin32		var_biomarker ~ apoe4	-0.00527831	0.0621807	-0.0848866	0.932352	90.38	1.34	1731010	d__Bacteria	p__Bacillota_A	c__Clostridia	o__Oscillospirales	f__Oscillospiraceae	g__Dysosmobacter	s__Dysosmobacter sp001916835	no	no	none
ntk_ykl40	M0120_bin32		var_biomarker ~ ntk_table	0.139897	0.0728535	1.92025	0.0548266	90.38	1.34	1731010	d__Bacteria	p__Bacillota_A	c__Clostridia	o__Oscillospirales	f__Oscillospiraceae	g__Dysosmobacter	s__Dysosmobacter sp001916835	no	no	none
ntk_ykl40	M0120_bin32		var_biomarker ~ bristol_type_1_7	0.00194476	0.0249897	0.0778228	0.937969	90.38	1.34	1731010	d__Bacteria	p__Bacillota_A	c__Clostridia	o__Oscillospirales	f__Oscillospiraceae	g__Dysosmobacter	s__Dysosmobacter sp001916835	no	no	none
ntk_ykl40	M0120_bin54		var_biomarker ~ var_mb	0.0130627	0.0284852	0.458581	0.646535	95.53	1.01	2624534	d__Bacteria	p__Bacillota_A	c__Clostridia	o__UBA1381	f__UBA1381	g__CAG-41	s__CAG-41 sp900066215	no	no	none
ntk_ykl40	M0120_bin54		var_biomarker ~ sex	-0.00878341	0.0853066	-0.102963	0.917992	95.53	1.01	2624534	d__Bacteria	p__Bacillota_A	c__Clostridia	o__UBA1381	f__UBA1381	g__CAG-41	s__CAG-41 sp900066215	no	no	none
ntk_ykl40	M0120_bin54		var_biomarker ~ var_mb_by_sex	-0.0130141	0.0462427	-0.281429	0.778381	95.53	1.01	2624534	d__Bacteria	p__Bacillota_A	c__Clostridia	o__UBA1381	f__UBA1381	g__CAG-41	s__CAG-41 sp900066215	no	no	none
ntk_ykl40	M0120_bin54		var_biomarker ~ dx	0.276948	0.115979	2.38791	0.0169446	95.53	1.01	2624534	d__Bacteria	p__Bacillota_A	c__Clostridia	o__UBA1381	f__UBA1381	g__CAG-41	s__CAG-41 sp900066215	no	no	none
ntk_ykl40	M0120_bin54		var_biomarker ~ mars_age	0.027966	0.00463157	6.03812	1.55923607358943e-09	95.53	1.01	2624534	d__Bacteria	p__Bacillota_A	c__Clostridia	o__UBA1381	f__UBA1381	g__CAG-41	s__CAG-41 sp900066215	no	no	none
ntk_ykl40	M0120_bin54		var_biomarker ~ apoe4	-0.00409273	0.0623841	-0.0656054	0.947692	95.53	1.01	2624534	d__Bacteria	p__Bacillota_A	c__Clostridia	o__UBA1381	f__UBA1381	g__CAG-41	s__CAG-41 sp900066215	no	no	none
ntk_ykl40	M0120_bin54		var_biomarker ~ ntk_table	0.141756	0.0745558	1.90134	0.057257	95.53	1.01	2624534	d__Bacteria	p__Bacillota_A	c__Clostridia	o__UBA1381	f__UBA1381	g__CAG-41	s__CAG-41 sp900066215	no	no	none
ntk_ykl40	M0120_bin54		var_biomarker ~ bristol_type_1_7	0.00273896	0.0282749	0.096869	0.92283	95.53	1.01	2624534	d__Bacteria	p__Bacillota_A	c__Clostridia	o__UBA1381	f__UBA1381	g__CAG-41	s__CAG-41 sp900066215	no	no	none
ntk_ykl40	M0129_bin109		var_biomarker ~ var_mb	-0.00884759	0.0110296	-0.80217	0.422455	96.6	0	3011406	d__Bacteria	p__Verrucomicrobiota	c__Verrucomicrobiae	o__Verrucomicrobiales	f__Akkermansiaceae	g__Akkermansia	s__Akkermansia sp004167605	yes	no	propionate
ntk_ykl40	M0129_bin109		var_biomarker ~ sex	-0.0313897	0.0842903	-0.3724	0.709595	96.6	0	3011406	d__Bacteria	p__Verrucomicrobiota	c__Verrucomicrobiae	o__Verrucomicrobiales	f__Akkermansiaceae	g__Akkermansia	s__Akkermansia sp004167605	yes	no	propionate
ntk_ykl40	M0129_bin109		var_biomarker ~ var_mb_by_sex	-0.00250199	0.0202165	-0.12376	0.901505	96.6	0	3011406	d__Bacteria	p__Verrucomicrobiota	c__Verrucomicrobiae	o__Verrucomicrobiales	f__Akkermansiaceae	g__Akkermansia	s__Akkermansia sp004167605	yes	no	propionate
ntk_ykl40	M0129_bin109		var_biomarker ~ dx	0.300752	0.117336	2.56317	0.0103722	96.6	0	3011406	d__Bacteria	p__Verrucomicrobiota	c__Verrucomicrobiae	o__Verrucomicrobiales	f__Akkermansiaceae	g__Akkermansia	s__Akkermansia sp004167605	yes	no	propionate
ntk_ykl40	M0129_bin109		var_biomarker ~ mars_age	0.0280915	0.00482501	5.82207	5.81233261520708e-09	96.6	0	3011406	d__Bacteria	p__Verrucomicrobiota	c__Verrucomicrobiae	o__Verrucomicrobiales	f__Akkermansiaceae	g__Akkermansia	s__Akkermansia sp004167605	yes	no	propionate
ntk_ykl40	M0129_bin109		var_biomarker ~ apoe4	-0.00869833	0.0618506	-0.140635	0.888159	96.6	0	3011406	d__Bacteria	p__Verrucomicrobiota	c__Verrucomicrobiae	o__Verrucomicrobiales	f__Akkermansiaceae	g__Akkermansia	s__Akkermansia sp004167605	yes	no	propionate
ntk_ykl40	M0129_bin109		var_biomarker ~ ntk_table	0.132708	0.0776366	1.70935	0.0873867	96.6	0	3011406	d__Bacteria	p__Verrucomicrobiota	c__Verrucomicrobiae	o__Verrucomicrobiales	f__Akkermansiaceae	g__Akkermansia	s__Akkermansia sp004167605	yes	no	propionate
ntk_ykl40	M0129_bin109		var_biomarker ~ bristol_type_1_7	0.00542047	0.0258886	0.209377	0.834154	96.6	0	3011406	d__Bacteria	p__Verrucomicrobiota	c__Verrucomicrobiae	o__Verrucomicrobiales	f__Akkermansiaceae	g__Akkermansia	s__Akkermansia sp004167605	yes	no	propionate
ntk_ykl40	M0129_bin113		var_biomarker ~ var_mb	0.00842555	0.025254	0.333633	0.738657	99.17	2.02	2707682	d__Bacteria	p__Bacillota_A	c__Clostridia	o__Christensenellales	f__UBA1750	g__Spyradocola	s__Spyradocola merdavium	no	no	none
ntk_ykl40	M0129_bin113		var_biomarker ~ sex	-0.00873639	0.0640774	-0.136341	0.891552	99.17	2.02	2707682	d__Bacteria	p__Bacillota_A	c__Clostridia	o__Christensenellales	f__UBA1750	g__Spyradocola	s__Spyradocola merdavium	no	no	none
ntk_ykl40	M0129_bin113		var_biomarker ~ var_mb_by_sex	-0.0582721	0.0348427	-1.67243	0.0944389	99.17	2.02	2707682	d__Bacteria	p__Bacillota_A	c__Clostridia	o__Christensenellales	f__UBA1750	g__Spyradocola	s__Spyradocola merdavium	no	no	none
ntk_ykl40	M0129_bin113		var_biomarker ~ dx	0.252468	0.10664	2.36748	0.0179097	99.17	2.02	2707682	d__Bacteria	p__Bacillota_A	c__Clostridia	o__Christensenellales	f__UBA1750	g__Spyradocola	s__Spyradocola merdavium	no	no	none
ntk_ykl40	M0129_bin113		var_biomarker ~ mars_age	0.0292827	0.00473731	6.18129	6.35788310887619e-10	99.17	2.02	2707682	d__Bacteria	p__Bacillota_A	c__Clostridia	o__Christensenellales	f__UBA1750	g__Spyradocola	s__Spyradocola merdavium	no	no	none
ntk_ykl40	M0129_bin113		var_biomarker ~ apoe4	-0.0125336	0.0620991	-0.201832	0.840048	99.17	2.02	2707682	d__Bacteria	p__Bacillota_A	c__Clostridia	o__Christensenellales	f__UBA1750	g__Spyradocola	s__Spyradocola merdavium	no	no	none
ntk_ykl40	M0129_bin113		var_biomarker ~ ntk_table	0.14213	0.0777474	1.8281	0.0675347	99.17	2.02	2707682	d__Bacteria	p__Bacillota_A	c__Clostridia	o__Christensenellales	f__UBA1750	g__Spyradocola	s__Spyradocola merdavium	no	no	none
ntk_ykl40	M0129_bin113		var_biomarker ~ bristol_type_1_7	-0.00176665	0.0285843	-0.0618049	0.950718	99.17	2.02	2707682	d__Bacteria	p__Bacillota_A	c__Clostridia	o__Christensenellales	f__UBA1750	g__Spyradocola	s__Spyradocola merdavium	no	no	none
ntk_ykl40	M0129_bin125		var_biomarker ~ var_mb	-0.0307393	0.0288531	-1.06538	0.286706	97.58	0	2658524	d__Bacteria	p__Bacillota_A	c__Clostridia	o__Lachnospirales	f__Lachnospiraceae	g__Agathobacter	s__Agathobacter rectalis	no	yes	butyrate
ntk_ykl40	M0129_bin125		var_biomarker ~ sex	-0.0829518	0.103074	-0.804781	0.420946	97.58	0	2658524	d__Bacteria	p__Bacillota_A	c__Clostridia	o__Lachnospirales	f__Lachnospiraceae	g__Agathobacter	s__Agathobacter rectalis	no	yes	butyrate
ntk_ykl40	M0129_bin125		var_biomarker ~ var_mb_by_sex	0.0369381	0.0390195	0.946656	0.343814	97.58	0	2658524	d__Bacteria	p__Bacillota_A	c__Clostridia	o__Lachnospirales	f__Lachnospiraceae	g__Agathobacter	s__Agathobacter rectalis	no	yes	butyrate
ntk_ykl40	M0129_bin125		var_biomarker ~ dx	0.276522	0.116461	2.37437	0.0175789	97.58	0	2658524	d__Bacteria	p__Bacillota_A	c__Clostridia	o__Lachnospirales	f__Lachnospiraceae	g__Agathobacter	s__Agathobacter rectalis	no	yes	butyrate
ntk_ykl40	M0129_bin125		var_biomarker ~ mars_age	0.0273291	0.00461965	5.91583	3.30213145716129e-09	97.58	0	2658524	d__Bacteria	p__Bacillota_A	c__Clostridia	o__Lachnospirales	f__Lachnospiraceae	g__Agathobacter	s__Agathobacter rectalis	no	yes	butyrate
ntk_ykl40	M0129_bin125		var_biomarker ~ apoe4	0.00868838	0.0613108	0.14171	0.887309	97.58	0	2658524	d__Bacteria	p__Bacillota_A	c__Clostridia	o__Lachnospirales	f__Lachnospiraceae	g__Agathobacter	s__Agathobacter rectalis	no	yes	butyrate
ntk_ykl40	M0129_bin125		var_biomarker ~ ntk_table	0.138538	0.0720607	1.92252	0.054541	97.58	0	2658524	d__Bacteria	p__Bacillota_A	c__Clostridia	o__Lachnospirales	f__Lachnospiraceae	g__Agathobacter	s__Agathobacter rectalis	no	yes	butyrate
ntk_ykl40	M0129_bin125		var_biomarker ~ bristol_type_1_7	0.00828358	0.0262954	0.31502	0.752746	97.58	0	2658524	d__Bacteria	p__Bacillota_A	c__Clostridia	o__Lachnospirales	f__Lachnospiraceae	g__Agathobacter	s__Agathobacter rectalis	no	yes	butyrate
ntk_ykl40	M0129_bin139		var_biomarker ~ var_mb	-0.019378	0.0313564	-0.617993	0.53658	95.97	0.67	2105820	d__Bacteria	p__Bacillota_A	c__Clostridia	o__Oscillospirales	f__Oscillospiraceae	g__CAG-103	s__CAG-103 sp900543625	no	no	none
ntk_ykl40	M0129_bin139		var_biomarker ~ sex	-0.0031609	0.113769	-0.0277835	0.977835	95.97	0.67	2105820	d__Bacteria	p__Bacillota_A	c__Clostridia	o__Oscillospirales	f__Oscillospiraceae	g__CAG-103	s__CAG-103 sp900543625	no	no	none
ntk_ykl40	M0129_bin139		var_biomarker ~ var_mb_by_sex	0.0117907	0.0401253	0.293848	0.768874	95.97	0.67	2105820	d__Bacteria	p__Bacillota_A	c__Clostridia	o__Oscillospirales	f__Oscillospiraceae	g__CAG-103	s__CAG-103 sp900543625	no	no	none
ntk_ykl40	M0129_bin139		var_biomarker ~ dx	0.280776	0.118674	2.36593	0.0179847	95.97	0.67	2105820	d__Bacteria	p__Bacillota_A	c__Clostridia	o__Oscillospirales	f__Oscillospiraceae	g__CAG-103	s__CAG-103 sp900543625	no	no	none
ntk_ykl40	M0129_bin139		var_biomarker ~ mars_age	0.027553	0.00497642	5.53671	3.08202412480085e-08	95.97	0.67	2105820	d__Bacteria	p__Bacillota_A	c__Clostridia	o__Oscillospirales	f__Oscillospiraceae	g__CAG-103	s__CAG-103 sp900543625	no	no	none
ntk_ykl40	M0129_bin139		var_biomarker ~ apoe4	-0.00157771	0.0624154	-0.0252775	0.979834	95.97	0.67	2105820	d__Bacteria	p__Bacillota_A	c__Clostridia	o__Oscillospirales	f__Oscillospiraceae	g__CAG-103	s__CAG-103 sp900543625	no	no	none
ntk_ykl40	M0129_bin139		var_biomarker ~ ntk_table	0.143697	0.0741344	1.93832	0.0525836	95.97	0.67	2105820	d__Bacteria	p__Bacillota_A	c__Clostridia	o__Oscillospirales	f__Oscillospiraceae	g__CAG-103	s__CAG-103 sp900543625	no	no	none
ntk_ykl40	M0129_bin139		var_biomarker ~ bristol_type_1_7	0.00469693	0.0257158	0.182648	0.855074	95.97	0.67	2105820	d__Bacteria	p__Bacillota_A	c__Clostridia	o__Oscillospirales	f__Oscillospiraceae	g__CAG-103	s__CAG-103 sp900543625	no	no	none
ntk_ykl40	M0129_bin14		var_biomarker ~ var_mb	-0.0368475	0.0339077	-1.0867	0.277171	91.95	1.34	2196334	d__Bacteria	p__Bacillota_A	c__Clostridia	o__Oscillospirales	f__Butyricicoccaceae	g__Agathobaculum	s__Agathobaculum butyriciproducens	no	no	none
ntk_ykl40	M0129_bin14		var_biomarker ~ sex	-0.0779983	0.101024	-0.772078	0.440068	91.95	1.34	2196334	d__Bacteria	p__Bacillota_A	c__Clostridia	o__Oscillospirales	f__Butyricicoccaceae	g__Agathobaculum	s__Agathobaculum butyriciproducens	no	no	none
ntk_ykl40	M0129_bin14		var_biomarker ~ var_mb_by_sex	0.0569872	0.0615883	0.925293	0.354814	91.95	1.34	2196334	d__Bacteria	p__Bacillota_A	c__Clostridia	o__Oscillospirales	f__Butyricicoccaceae	g__Agathobaculum	s__Agathobaculum butyriciproducens	no	no	none
ntk_ykl40	M0129_bin14		var_biomarker ~ dx	0.272274	0.115158	2.36436	0.0180613	91.95	1.34	2196334	d__Bacteria	p__Bacillota_A	c__Clostridia	o__Oscillospirales	f__Butyricicoccaceae	g__Agathobaculum	s__Agathobaculum butyriciproducens	no	no	none
ntk_ykl40	M0129_bin14		var_biomarker ~ mars_age	0.0278903	0.00472357	5.9045	3.53715234879815e-09	91.95	1.34	2196334	d__Bacteria	p__Bacillota_A	c__Clostridia	o__Oscillospirales	f__Butyricicoccaceae	g__Agathobaculum	s__Agathobaculum butyriciproducens	no	no	none
ntk_ykl40	M0129_bin14		var_biomarker ~ apoe4	-0.00633011	0.0635178	-0.0996589	0.920615	91.95	1.34	2196334	d__Bacteria	p__Bacillota_A	c__Clostridia	o__Oscillospirales	f__Butyricicoccaceae	g__Agathobaculum	s__Agathobaculum butyriciproducens	no	no	none
ntk_ykl40	M0129_bin14		var_biomarker ~ ntk_table	0.138609	0.0734049	1.88827	0.0589892	91.95	1.34	2196334	d__Bacteria	p__Bacillota_A	c__Clostridia	o__Oscillospirales	f__Butyricicoccaceae	g__Agathobaculum	s__Agathobaculum butyriciproducens	no	no	none
ntk_ykl40	M0129_bin14		var_biomarker ~ bristol_type_1_7	0.00804122	0.0258365	0.311235	0.755622	91.95	1.34	2196334	d__Bacteria	p__Bacillota_A	c__Clostridia	o__Oscillospirales	f__Butyricicoccaceae	g__Agathobaculum	s__Agathobaculum butyriciproducens	no	no	none
ntk_ykl40	M0129_bin156		var_biomarker ~ var_mb	0.0299514	0.0528991	0.566199	0.571259	94.63	2.18	2550911	d__Bacteria	p__Bacillota_A	c__Clostridia	o__Oscillospirales	f__Oscillospiraceae	g__Lawsonibacter	s__	no	no	none
ntk_ykl40	M0129_bin156		var_biomarker ~ sex	0.0284816	0.106223	0.268129	0.7886	94.63	2.18	2550911	d__Bacteria	p__Bacillota_A	c__Clostridia	o__Oscillospirales	f__Oscillospiraceae	g__Lawsonibacter	s__	no	no	none
ntk_ykl40	M0129_bin156		var_biomarker ~ var_mb_by_sex	-0.0475313	0.0885204	-0.536953	0.5913	94.63	2.18	2550911	d__Bacteria	p__Bacillota_A	c__Clostridia	o__Oscillospirales	f__Oscillospiraceae	g__Lawsonibacter	s__	no	no	none
ntk_ykl40	M0129_bin156		var_biomarker ~ dx	0.282252	0.117559	2.40094	0.0163532	94.63	2.18	2550911	d__Bacteria	p__Bacillota_A	c__Clostridia	o__Oscillospirales	f__Oscillospiraceae	g__Lawsonibacter	s__	no	no	none
ntk_ykl40	M0129_bin156		var_biomarker ~ mars_age	0.0278457	0.00488978	5.69467	1.23613037583681e-08	94.63	2.18	2550911	d__Bacteria	p__Bacillota_A	c__Clostridia	o__Oscillospirales	f__Oscillospiraceae	g__Lawsonibacter	s__	no	no	none
ntk_ykl40	M0129_bin156		var_biomarker ~ apoe4	-0.000854647	0.0614464	-0.0139088	0.988903	94.63	2.18	2550911	d__Bacteria	p__Bacillota_A	c__Clostridia	o__Oscillospirales	f__Oscillospiraceae	g__Lawsonibacter	s__	no	no	none
ntk_ykl40	M0129_bin156		var_biomarker ~ ntk_table	0.133875	0.0695501	1.92488	0.0542448	94.63	2.18	2550911	d__Bacteria	p__Bacillota_A	c__Clostridia	o__Oscillospirales	f__Oscillospiraceae	g__Lawsonibacter	s__	no	no	none
ntk_ykl40	M0129_bin156		var_biomarker ~ bristol_type_1_7	0.00605627	0.025638	0.236223	0.81326	94.63	2.18	2550911	d__Bacteria	p__Bacillota_A	c__Clostridia	o__Oscillospirales	f__Oscillospiraceae	g__Lawsonibacter	s__	no	no	none
ntk_ykl40	M0129_bin16		var_biomarker ~ var_mb	0.00639791	0.0273612	0.233832	0.815116	99.04	0	3514815	d__Bacteria	p__Bacteroidota	c__Bacteroidia	o__Bacteroidales	f__Rikenellaceae	g__Alistipes	s__Alistipes montrealensis	yes	no	propionate
ntk_ykl40	M0129_bin16		var_biomarker ~ sex	0.0552611	0.128528	0.429953	0.66723	99.04	0	3514815	d__Bacteria	p__Bacteroidota	c__Bacteroidia	o__Bacteroidales	f__Rikenellaceae	g__Alistipes	s__Alistipes montrealensis	yes	no	propionate
ntk_ykl40	M0129_bin16		var_biomarker ~ var_mb_by_sex	0.0322094	0.039517	0.815077	0.415028	99.04	0	3514815	d__Bacteria	p__Bacteroidota	c__Bacteroidia	o__Bacteroidales	f__Rikenellaceae	g__Alistipes	s__Alistipes montrealensis	yes	no	propionate
ntk_ykl40	M0129_bin16		var_biomarker ~ dx	0.262061	0.119067	2.20095	0.0277395	99.04	0	3514815	d__Bacteria	p__Bacteroidota	c__Bacteroidia	o__Bacteroidales	f__Rikenellaceae	g__Alistipes	s__Alistipes montrealensis	yes	no	propionate
ntk_ykl40	M0129_bin16		var_biomarker ~ mars_age	0.0273169	0.00467772	5.8398	5.22630827504145e-09	99.04	0	3514815	d__Bacteria	p__Bacteroidota	c__Bacteroidia	o__Bacteroidales	f__Rikenellaceae	g__Alistipes	s__Alistipes montrealensis	yes	no	propionate
ntk_ykl40	M0129_bin16		var_biomarker ~ apoe4	0.00218218	0.0624463	0.0349449	0.972124	99.04	0	3514815	d__Bacteria	p__Bacteroidota	c__Bacteroidia	o__Bacteroidales	f__Rikenellaceae	g__Alistipes	s__Alistipes montrealensis	yes	no	propionate
ntk_ykl40	M0129_bin16		var_biomarker ~ ntk_table	0.147971	0.0738819	2.0028	0.0451986	99.04	0	3514815	d__Bacteria	p__Bacteroidota	c__Bacteroidia	o__Bacteroidales	f__Rikenellaceae	g__Alistipes	s__Alistipes montrealensis	yes	no	propionate
ntk_ykl40	M0129_bin16		var_biomarker ~ bristol_type_1_7	0.00523559	0.0256293	0.204281	0.838134	99.04	0	3514815	d__Bacteria	p__Bacteroidota	c__Bacteroidia	o__Bacteroidales	f__Rikenellaceae	g__Alistipes	s__Alistipes montrealensis	yes	no	propionate
ntk_ykl40	M0129_bin160		var_biomarker ~ var_mb	-0.0575931	0.0342438	-1.68186	0.0925967	94.63	1.01	2422420	d__Bacteria	p__Bacillota_A	c__Clostridia	o__Oscillospirales	f__Oscillospiraceae	g__CAG-170	s__CAG-170 sp900549635	no	no	none
ntk_ykl40	M0129_bin160		var_biomarker ~ sex	0.0187215	0.0747319	0.250516	0.802188	94.63	1.01	2422420	d__Bacteria	p__Bacillota_A	c__Clostridia	o__Oscillospirales	f__Oscillospiraceae	g__CAG-170	s__CAG-170 sp900549635	no	no	none
ntk_ykl40	M0129_bin160		var_biomarker ~ var_mb_by_sex	0.0616885	0.0443231	1.39179	0.163986	94.63	1.01	2422420	d__Bacteria	p__Bacillota_A	c__Clostridia	o__Oscillospirales	f__Oscillospiraceae	g__CAG-170	s__CAG-170 sp900549635	no	no	none
ntk_ykl40	M0129_bin160		var_biomarker ~ dx	0.28306	0.120726	2.34466	0.0190446	94.63	1.01	2422420	d__Bacteria	p__Bacillota_A	c__Clostridia	o__Oscillospirales	f__Oscillospiraceae	g__CAG-170	s__CAG-170 sp900549635	no	no	none
ntk_ykl40	M0129_bin160		var_biomarker ~ mars_age	0.0281088	0.00469337	5.98905	2.11070583233663e-09	94.63	1.01	2422420	d__Bacteria	p__Bacillota_A	c__Clostridia	o__Oscillospirales	f__Oscillospiraceae	g__CAG-170	s__CAG-170 sp900549635	no	no	none
ntk_ykl40	M0129_bin160		var_biomarker ~ apoe4	-0.0226238	0.0659696	-0.342943	0.731641	94.63	1.01	2422420	d__Bacteria	p__Bacillota_A	c__Clostridia	o__Oscillospirales	f__Oscillospiraceae	g__CAG-170	s__CAG-170 sp900549635	no	no	none
ntk_ykl40	M0129_bin160		var_biomarker ~ ntk_table	0.146456	0.0737487	1.98587	0.0470473	94.63	1.01	2422420	d__Bacteria	p__Bacillota_A	c__Clostridia	o__Oscillospirales	f__Oscillospiraceae	g__CAG-170	s__CAG-170 sp900549635	no	no	none
ntk_ykl40	M0129_bin160		var_biomarker ~ bristol_type_1_7	0.00297763	0.0247228	0.120441	0.904134	94.63	1.01	2422420	d__Bacteria	p__Bacillota_A	c__Clostridia	o__Oscillospirales	f__Oscillospiraceae	g__CAG-170	s__CAG-170 sp900549635	no	no	none
ntk_ykl40	M0129_bin162		var_biomarker ~ var_mb	0.0791084	0.0498452	1.58708	0.112494	91.98	2.16	3143433	d__Bacteria	p__Bacteroidota	c__Bacteroidia	o__Bacteroidales	f__Rikenellaceae	g__Alistipes	s__Alistipes sp001941065	no	no	none
ntk_ykl40	M0129_bin162		var_biomarker ~ sex	-0.0553634	0.0937147	-0.590766	0.554677	91.98	2.16	3143433	d__Bacteria	p__Bacteroidota	c__Bacteroidia	o__Bacteroidales	f__Rikenellaceae	g__Alistipes	s__Alistipes sp001941065	no	no	none
ntk_ykl40	M0129_bin162		var_biomarker ~ var_mb_by_sex	-0.0574118	0.0643065	-0.892785	0.371972	91.98	2.16	3143433	d__Bacteria	p__Bacteroidota	c__Bacteroidia	o__Bacteroidales	f__Rikenellaceae	g__Alistipes	s__Alistipes sp001941065	no	no	none
ntk_ykl40	M0129_bin162		var_biomarker ~ dx	0.270166	0.116486	2.31931	0.0203781	91.98	2.16	3143433	d__Bacteria	p__Bacteroidota	c__Bacteroidia	o__Bacteroidales	f__Rikenellaceae	g__Alistipes	s__Alistipes sp001941065	no	no	none
ntk_ykl40	M0129_bin162		var_biomarker ~ mars_age	0.0278823	0.00472431	5.90188	3.59392360316235e-09	91.98	2.16	3143433	d__Bacteria	p__Bacteroidota	c__Bacteroidia	o__Bacteroidales	f__Rikenellaceae	g__Alistipes	s__Alistipes sp001941065	no	no	none
ntk_ykl40	M0129_bin162		var_biomarker ~ apoe4	-0.00355374	0.0630767	-0.05634	0.955071	91.98	2.16	3143433	d__Bacteria	p__Bacteroidota	c__Bacteroidia	o__Bacteroidales	f__Rikenellaceae	g__Alistipes	s__Alistipes sp001941065	no	no	none
ntk_ykl40	M0129_bin162		var_biomarker ~ ntk_table	0.152214	0.0730945	2.08243	0.0373037	91.98	2.16	3143433	d__Bacteria	p__Bacteroidota	c__Bacteroidia	o__Bacteroidales	f__Rikenellaceae	g__Alistipes	s__Alistipes sp001941065	no	no	none
ntk_ykl40	M0129_bin162		var_biomarker ~ bristol_type_1_7	0.00197383	0.0255541	0.0772413	0.938432	91.98	2.16	3143433	d__Bacteria	p__Bacteroidota	c__Bacteroidia	o__Bacteroidales	f__Rikenellaceae	g__Alistipes	s__Alistipes sp001941065	no	no	none
ntk_ykl40	M0129_bin166		var_biomarker ~ var_mb	-0.0304451	0.023891	-1.27433	0.202545	91.28	0	2375020	d__Bacteria	p__Bacillota_A	c__Clostridia	o__Oscillospirales	f__Oscillospiraceae	g__Faecousia	s__Faecousia sp003525905	no	no	none
ntk_ykl40	M0129_bin166		var_biomarker ~ sex	-0.0362498	0.0704154	-0.514799	0.606693	91.28	0	2375020	d__Bacteria	p__Bacillota_A	c__Clostridia	o__Oscillospirales	f__Oscillospiraceae	g__Faecousia	s__Faecousia sp003525905	no	no	none
ntk_ykl40	M0129_bin166		var_biomarker ~ var_mb_by_sex	0.00720243	0.0322545	0.2233	0.823302	91.28	0	2375020	d__Bacteria	p__Bacillota_A	c__Clostridia	o__Oscillospirales	f__Oscillospiraceae	g__Faecousia	s__Faecousia sp003525905	no	no	none
ntk_ykl40	M0129_bin166		var_biomarker ~ dx	0.302783	0.116915	2.58976	0.00960417	91.28	0	2375020	d__Bacteria	p__Bacillota_A	c__Clostridia	o__Oscillospirales	f__Oscillospiraceae	g__Faecousia	s__Faecousia sp003525905	no	no	none
ntk_ykl40	M0129_bin166		var_biomarker ~ mars_age	0.0284821	0.00476139	5.98188	2.20572027309629e-09	91.28	0	2375020	d__Bacteria	p__Bacillota_A	c__Clostridia	o__Oscillospirales	f__Oscillospiraceae	g__Faecousia	s__Faecousia sp003525905	no	no	none
ntk_ykl40	M0129_bin166		var_biomarker ~ apoe4	0.00675591	0.0604975	0.111673	0.911083	91.28	0	2375020	d__Bacteria	p__Bacillota_A	c__Clostridia	o__Oscillospirales	f__Oscillospiraceae	g__Faecousia	s__Faecousia sp003525905	no	no	none
ntk_ykl40	M0129_bin166		var_biomarker ~ ntk_table	0.135908	0.0715202	1.90027	0.0573978	91.28	0	2375020	d__Bacteria	p__Bacillota_A	c__Clostridia	o__Oscillospirales	f__Oscillospiraceae	g__Faecousia	s__Faecousia sp003525905	no	no	none
ntk_ykl40	M0129_bin166		var_biomarker ~ bristol_type_1_7	0.00195374	0.0253631	0.0770306	0.938599	91.28	0	2375020	d__Bacteria	p__Bacillota_A	c__Clostridia	o__Oscillospirales	f__Oscillospiraceae	g__Faecousia	s__Faecousia sp003525905	no	no	none
ntk_ykl40	M0129_bin66		var_biomarker ~ var_mb	0.0101692	0.0307221	0.331006	0.74064	97.76	0	2308079	d__Bacteria	p__Bacillota_A	c__Clostridia	o__Monoglobales	f__Monoglobaceae	g__Ructibacterium	s__Ructibacterium sp900550775	no	no	none
ntk_ykl40	M0129_bin66		var_biomarker ~ sex	0.0243044	0.265061	0.0916939	0.926941	97.76	0	2308079	d__Bacteria	p__Bacillota_A	c__Clostridia	o__Monoglobales	f__Monoglobaceae	g__Ructibacterium	s__Ructibacterium sp900550775	no	no	none
ntk_ykl40	M0129_bin66		var_biomarker ~ var_mb_by_sex	0.0186627	0.116078	0.160778	0.872268	97.76	0	2308079	d__Bacteria	p__Bacillota_A	c__Clostridia	o__Monoglobales	f__Monoglobaceae	g__Ructibacterium	s__Ructibacterium sp900550775	no	no	none
ntk_ykl40	M0129_bin66		var_biomarker ~ dx	0.275392	0.115091	2.39282	0.0167197	97.76	0	2308079	d__Bacteria	p__Bacillota_A	c__Clostridia	o__Monoglobales	f__Monoglobaceae	g__Ructibacterium	s__Ructibacterium sp900550775	no	no	none
ntk_ykl40	M0129_bin66		var_biomarker ~ mars_age	0.0275906	0.00492085	5.60689	2.05994064028658e-08	97.76	0	2308079	d__Bacteria	p__Bacillota_A	c__Clostridia	o__Monoglobales	f__Monoglobaceae	g__Ructibacterium	s__Ructibacterium sp900550775	no	no	none
ntk_ykl40	M0129_bin66		var_biomarker ~ apoe4	-0.000549635	0.0633299	-0.00867892	0.993075	97.76	0	2308079	d__Bacteria	p__Bacillota_A	c__Clostridia	o__Monoglobales	f__Monoglobaceae	g__Ructibacterium	s__Ructibacterium sp900550775	no	no	none
ntk_ykl40	M0129_bin66		var_biomarker ~ ntk_table	0.142994	0.0745737	1.91749	0.0551763	97.76	0	2308079	d__Bacteria	p__Bacillota_A	c__Clostridia	o__Monoglobales	f__Monoglobaceae	g__Ructibacterium	s__Ructibacterium sp900550775	no	no	none
ntk_ykl40	M0129_bin66		var_biomarker ~ bristol_type_1_7	0.00595077	0.0254125	0.234167	0.814856	97.76	0	2308079	d__Bacteria	p__Bacillota_A	c__Clostridia	o__Monoglobales	f__Monoglobaceae	g__Ructibacterium	s__Ructibacterium sp900550775	no	no	none
ntk_ykl40	M0129_bin76		var_biomarker ~ var_mb	-0.0532737	0.0254153	-2.09613	0.036071	93.29	0.67	2255801	d__Bacteria	p__Bacillota_A	c__Clostridia	o__Oscillospirales	f__Oscillospiraceae	g__Vescimonas	s__Vescimonas coprocola	no	no	none
ntk_ykl40	M0129_bin76		var_biomarker ~ sex	-0.0356522	0.0683783	-0.521396	0.602091	93.29	0.67	2255801	d__Bacteria	p__Bacillota_A	c__Clostridia	o__Oscillospirales	f__Oscillospiraceae	g__Vescimonas	s__Vescimonas coprocola	no	no	none
ntk_ykl40	M0129_bin76		var_biomarker ~ var_mb_by_sex	0.0290014	0.0425381	0.681774	0.495382	93.29	0.67	2255801	d__Bacteria	p__Bacillota_A	c__Clostridia	o__Oscillospirales	f__Oscillospiraceae	g__Vescimonas	s__Vescimonas coprocola	no	no	none
ntk_ykl40	M0129_bin76		var_biomarker ~ dx	0.311111	0.115991	2.68219	0.00731421	93.29	0.67	2255801	d__Bacteria	p__Bacillota_A	c__Clostridia	o__Oscillospirales	f__Oscillospiraceae	g__Vescimonas	s__Vescimonas coprocola	no	no	none
ntk_ykl40	M0129_bin76		var_biomarker ~ mars_age	0.0276927	0.00473729	5.84568	5.04489472419323e-09	93.29	0.67	2255801	d__Bacteria	p__Bacillota_A	c__Clostridia	o__Oscillospirales	f__Oscillospiraceae	g__Vescimonas	s__Vescimonas coprocola	no	no	none
ntk_ykl40	M0129_bin76		var_biomarker ~ apoe4	-0.00741465	0.0619128	-0.11976	0.904674	93.29	0.67	2255801	d__Bacteria	p__Bacillota_A	c__Clostridia	o__Oscillospirales	f__Oscillospiraceae	g__Vescimonas	s__Vescimonas coprocola	no	no	none
ntk_ykl40	M0129_bin76		var_biomarker ~ ntk_table	0.133668	0.0714158	1.87169	0.0612492	93.29	0.67	2255801	d__Bacteria	p__Bacillota_A	c__Clostridia	o__Oscillospirales	f__Oscillospiraceae	g__Vescimonas	s__Vescimonas coprocola	no	no	none
ntk_ykl40	M0129_bin76		var_biomarker ~ bristol_type_1_7	-0.00883263	0.0265801	-0.332302	0.739661	93.29	0.67	2255801	d__Bacteria	p__Bacillota_A	c__Clostridia	o__Oscillospirales	f__Oscillospiraceae	g__Vescimonas	s__Vescimonas coprocola	no	no	none
ntk_ykl40	M2026_bin119		var_biomarker ~ var_mb	0.00927602	0.0360291	0.257459	0.796824	97.76	1.51	2513341	d__Bacteria	p__Bacillota_A	c__Clostridia	o__Oscillospirales	f__Oscillospiraceae	g__Faecousia	s__Faecousia sp000434635	no	no	none
ntk_ykl40	M2026_bin119		var_biomarker ~ sex	0.0552215	0.142647	0.387121	0.698667	97.76	1.51	2513341	d__Bacteria	p__Bacillota_A	c__Clostridia	o__Oscillospirales	f__Oscillospiraceae	g__Faecousia	s__Faecousia sp000434635	no	no	none
ntk_ykl40	M2026_bin119		var_biomarker ~ var_mb_by_sex	-0.0415587	0.0728929	-0.570135	0.568586	97.76	1.51	2513341	d__Bacteria	p__Bacillota_A	c__Clostridia	o__Oscillospirales	f__Oscillospiraceae	g__Faecousia	s__Faecousia sp000434635	no	no	none
ntk_ykl40	M2026_bin119		var_biomarker ~ dx	0.281828	0.118312	2.38207	0.0172157	97.76	1.51	2513341	d__Bacteria	p__Bacillota_A	c__Clostridia	o__Oscillospirales	f__Oscillospiraceae	g__Faecousia	s__Faecousia sp000434635	no	no	none
ntk_ykl40	M2026_bin119		var_biomarker ~ mars_age	0.028121	0.00479013	5.87061	4.34192570786252e-09	97.76	1.51	2513341	d__Bacteria	p__Bacillota_A	c__Clostridia	o__Oscillospirales	f__Oscillospiraceae	g__Faecousia	s__Faecousia sp000434635	no	no	none
ntk_ykl40	M2026_bin119		var_biomarker ~ apoe4	-0.00258824	0.0644441	-0.0401626	0.967963	97.76	1.51	2513341	d__Bacteria	p__Bacillota_A	c__Clostridia	o__Oscillospirales	f__Oscillospiraceae	g__Faecousia	s__Faecousia sp000434635	no	no	none
ntk_ykl40	M2026_bin119		var_biomarker ~ ntk_table	0.140902	0.0747914	1.88393	0.0595742	97.76	1.51	2513341	d__Bacteria	p__Bacillota_A	c__Clostridia	o__Oscillospirales	f__Oscillospiraceae	g__Faecousia	s__Faecousia sp000434635	no	no	none
ntk_ykl40	M2026_bin119		var_biomarker ~ bristol_type_1_7	0.00506176	0.0257538	0.196544	0.844184	97.76	1.51	2513341	d__Bacteria	p__Bacillota_A	c__Clostridia	o__Oscillospirales	f__Oscillospiraceae	g__Faecousia	s__Faecousia sp000434635	no	no	none
ntk_ykl40	M2026_bin123		var_biomarker ~ var_mb	-0.0122538	0.0389545	-0.314566	0.753091	93.04	0.67	2803899	d__Bacteria	p__Bacillota_A	c__Clostridia	o__Oscillospirales	f__Acutalibacteraceae	g__Anaeromassilibacillus	s__Anaeromassilibacillus sp001305115	no	no	none
ntk_ykl40	M2026_bin123		var_biomarker ~ sex	-0.186681	0.233151	-0.800688	0.423312	93.04	0.67	2803899	d__Bacteria	p__Bacillota_A	c__Clostridia	o__Oscillospirales	f__Acutalibacteraceae	g__Anaeromassilibacillus	s__Anaeromassilibacillus sp001305115	no	no	none
ntk_ykl40	M2026_bin123		var_biomarker ~ var_mb_by_sex	0.0633799	0.0863518	0.733973	0.462965	93.04	0.67	2803899	d__Bacteria	p__Bacillota_A	c__Clostridia	o__Oscillospirales	f__Acutalibacteraceae	g__Anaeromassilibacillus	s__Anaeromassilibacillus sp001305115	no	no	none
ntk_ykl40	M2026_bin123		var_biomarker ~ dx	0.274718	0.11711	2.34582	0.0189854	93.04	0.67	2803899	d__Bacteria	p__Bacillota_A	c__Clostridia	o__Oscillospirales	f__Acutalibacteraceae	g__Anaeromassilibacillus	s__Anaeromassilibacillus sp001305115	no	no	none
ntk_ykl40	M2026_bin123		var_biomarker ~ mars_age	0.0278547	0.00478205	5.82485	5.71640734747803e-09	93.04	0.67	2803899	d__Bacteria	p__Bacillota_A	c__Clostridia	o__Oscillospirales	f__Acutalibacteraceae	g__Anaeromassilibacillus	s__Anaeromassilibacillus sp001305115	no	no	none
ntk_ykl40	M2026_bin123		var_biomarker ~ apoe4	-0.00648933	0.0622896	-0.10418	0.917027	93.04	0.67	2803899	d__Bacteria	p__Bacillota_A	c__Clostridia	o__Oscillospirales	f__Acutalibacteraceae	g__Anaeromassilibacillus	s__Anaeromassilibacillus sp001305115	no	no	none
ntk_ykl40	M2026_bin123		var_biomarker ~ ntk_table	0.141085	0.0751257	1.87799	0.0603827	93.04	0.67	2803899	d__Bacteria	p__Bacillota_A	c__Clostridia	o__Oscillospirales	f__Acutalibacteraceae	g__Anaeromassilibacillus	s__Anaeromassilibacillus sp001305115	no	no	none
ntk_ykl40	M2026_bin123		var_biomarker ~ bristol_type_1_7	0.00587012	0.0254778	0.230402	0.81778	93.04	0.67	2803899	d__Bacteria	p__Bacillota_A	c__Clostridia	o__Oscillospirales	f__Acutalibacteraceae	g__Anaeromassilibacillus	s__Anaeromassilibacillus sp001305115	no	no	none
ntk_ykl40	M2026_bin25		var_biomarker ~ var_mb	0.0115446	0.0189138	0.610381	0.54161	90.04	0.99	1983977	d__Bacteria	p__Bacillota_A	c__Clostridia	o__Oscillospirales	f__Oscillospiraceae	g__Scatomorpha	s__Scatomorpha pullicola	no	no	none
ntk_ykl40	M2026_bin25		var_biomarker ~ sex	-0.0133112	0.0918024	-0.144999	0.884712	90.04	0.99	1983977	d__Bacteria	p__Bacillota_A	c__Clostridia	o__Oscillospirales	f__Oscillospiraceae	g__Scatomorpha	s__Scatomorpha pullicola	no	no	none
ntk_ykl40	M2026_bin25		var_biomarker ~ var_mb_by_sex	0.00075542	0.0411336	0.018365	0.985348	90.04	0.99	1983977	d__Bacteria	p__Bacillota_A	c__Clostridia	o__Oscillospirales	f__Oscillospiraceae	g__Scatomorpha	s__Scatomorpha pullicola	no	no	none
ntk_ykl40	M2026_bin25		var_biomarker ~ dx	0.279057	0.116373	2.39796	0.0164868	90.04	0.99	1983977	d__Bacteria	p__Bacillota_A	c__Clostridia	o__Oscillospirales	f__Oscillospiraceae	g__Scatomorpha	s__Scatomorpha pullicola	no	no	none
ntk_ykl40	M2026_bin25		var_biomarker ~ mars_age	0.0278813	0.00481843	5.7864	7.19121717729365e-09	90.04	0.99	1983977	d__Bacteria	p__Bacillota_A	c__Clostridia	o__Oscillospirales	f__Oscillospiraceae	g__Scatomorpha	s__Scatomorpha pullicola	no	no	none
ntk_ykl40	M2026_bin25		var_biomarker ~ apoe4	0.00180373	0.0630335	0.0286154	0.977171	90.04	0.99	1983977	d__Bacteria	p__Bacillota_A	c__Clostridia	o__Oscillospirales	f__Oscillospiraceae	g__Scatomorpha	s__Scatomorpha pullicola	no	no	none
ntk_ykl40	M2026_bin25		var_biomarker ~ ntk_table	0.147169	0.0748961	1.96497	0.0494175	90.04	0.99	1983977	d__Bacteria	p__Bacillota_A	c__Clostridia	o__Oscillospirales	f__Oscillospiraceae	g__Scatomorpha	s__Scatomorpha pullicola	no	no	none
ntk_ykl40	M2026_bin25		var_biomarker ~ bristol_type_1_7	0.00844469	0.0258535	0.326636	0.743943	90.04	0.99	1983977	d__Bacteria	p__Bacillota_A	c__Clostridia	o__Oscillospirales	f__Oscillospiraceae	g__Scatomorpha	s__Scatomorpha pullicola	no	no	none
ntk_ykl40	M2026_bin3		var_biomarker ~ var_mb	0.00915498	0.0210015	0.435921	0.662894	90.48	0.91	2253207	d__Bacteria	p__Bacillota_A	c__Clostridia	o__Oscillospirales	f__Ruminococcaceae	g__Faecalibacterium	s__Faecalibacterium duncaniae	no	yes	butyrate
ntk_ykl40	M2026_bin3		var_biomarker ~ sex	-0.0302737	0.0755333	-0.400799	0.688568	90.48	0.91	2253207	d__Bacteria	p__Bacillota_A	c__Clostridia	o__Oscillospirales	f__Ruminococcaceae	g__Faecalibacterium	s__Faecalibacterium duncaniae	no	yes	butyrate
ntk_ykl40	M2026_bin3		var_biomarker ~ var_mb_by_sex	0.00476834	0.0345102	0.138172	0.890104	90.48	0.91	2253207	d__Bacteria	p__Bacillota_A	c__Clostridia	o__Oscillospirales	f__Ruminococcaceae	g__Faecalibacterium	s__Faecalibacterium duncaniae	no	yes	butyrate
ntk_ykl40	M2026_bin3		var_biomarker ~ dx	0.275165	0.114234	2.40879	0.0160055	90.48	0.91	2253207	d__Bacteria	p__Bacillota_A	c__Clostridia	o__Oscillospirales	f__Ruminococcaceae	g__Faecalibacterium	s__Faecalibacterium duncaniae	no	yes	butyrate
ntk_ykl40	M2026_bin3		var_biomarker ~ mars_age	0.0282149	0.00486195	5.80321	6.50583942274352e-09	90.48	0.91	2253207	d__Bacteria	p__Bacillota_A	c__Clostridia	o__Oscillospirales	f__Ruminococcaceae	g__Faecalibacterium	s__Faecalibacterium duncaniae	no	yes	butyrate
ntk_ykl40	M2026_bin3		var_biomarker ~ apoe4	0.00253987	0.063501	0.0399974	0.968095	90.48	0.91	2253207	d__Bacteria	p__Bacillota_A	c__Clostridia	o__Oscillospirales	f__Ruminococcaceae	g__Faecalibacterium	s__Faecalibacterium duncaniae	no	yes	butyrate
ntk_ykl40	M2026_bin3		var_biomarker ~ ntk_table	0.141686	0.0742969	1.90702	0.056518	90.48	0.91	2253207	d__Bacteria	p__Bacillota_A	c__Clostridia	o__Oscillospirales	f__Ruminococcaceae	g__Faecalibacterium	s__Faecalibacterium duncaniae	no	yes	butyrate
ntk_ykl40	M2026_bin3		var_biomarker ~ bristol_type_1_7	0.00286382	0.0253397	0.113017	0.910017	90.48	0.91	2253207	d__Bacteria	p__Bacillota_A	c__Clostridia	o__Oscillospirales	f__Ruminococcaceae	g__Faecalibacterium	s__Faecalibacterium duncaniae	no	yes	butyrate
ntk_ykl40	M2026_bin59		var_biomarker ~ var_mb	0.0203709	0.0221665	0.918997	0.358097	95.53	1.68	1895166	d__Bacteria	p__Bacillota_A	c__Clostridia	o__Oscillospirales	f__CAG-272	g__QALR01	s__QALR01 sp944381075	no	no	none
ntk_ykl40	M2026_bin59		var_biomarker ~ sex	-0.0383737	0.140477	-0.273168	0.784724	95.53	1.68	1895166	d__Bacteria	p__Bacillota_A	c__Clostridia	o__Oscillospirales	f__CAG-272	g__QALR01	s__QALR01 sp944381075	no	no	none
ntk_ykl40	M2026_bin59		var_biomarker ~ var_mb_by_sex	-0.0123887	0.0668776	-0.185244	0.853038	95.53	1.68	1895166	d__Bacteria	p__Bacillota_A	c__Clostridia	o__Oscillospirales	f__CAG-272	g__QALR01	s__QALR01 sp944381075	no	no	none
ntk_ykl40	M2026_bin59		var_biomarker ~ dx	0.280023	0.11576	2.419	0.0155633	95.53	1.68	1895166	d__Bacteria	p__Bacillota_A	c__Clostridia	o__Oscillospirales	f__CAG-272	g__QALR01	s__QALR01 sp944381075	no	no	none
ntk_ykl40	M2026_bin59		var_biomarker ~ mars_age	0.0280273	0.00483245	5.7998	6.63929111688333e-09	95.53	1.68	1895166	d__Bacteria	p__Bacillota_A	c__Clostridia	o__Oscillospirales	f__CAG-272	g__QALR01	s__QALR01 sp944381075	no	no	none
ntk_ykl40	M2026_bin59		var_biomarker ~ apoe4	0.00281837	0.0618794	0.0455462	0.963672	95.53	1.68	1895166	d__Bacteria	p__Bacillota_A	c__Clostridia	o__Oscillospirales	f__CAG-272	g__QALR01	s__QALR01 sp944381075	no	no	none
ntk_ykl40	M2026_bin59		var_biomarker ~ ntk_table	0.14006	0.0765707	1.82916	0.0673758	95.53	1.68	1895166	d__Bacteria	p__Bacillota_A	c__Clostridia	o__Oscillospirales	f__CAG-272	g__QALR01	s__QALR01 sp944381075	no	no	none
ntk_ykl40	M2026_bin59		var_biomarker ~ bristol_type_1_7	0.00764545	0.0268399	0.284854	0.775756	95.53	1.68	1895166	d__Bacteria	p__Bacillota_A	c__Clostridia	o__Oscillospirales	f__CAG-272	g__QALR01	s__QALR01 sp944381075	no	no	none
ntk_ykl40	M2026_bin6		var_biomarker ~ var_mb	-0.00834357	0.0249255	-0.33474	0.737821	96.77	0	1945404	d__Bacteria	p__Actinomycetota	c__Coriobacteriia	o__Coriobacteriales	f__Eggerthellaceae	g__Slackia_A	s__Slackia_A isoflavoniconvertens	no	no	none
ntk_ykl40	M2026_bin6		var_biomarker ~ sex	-0.0243163	0.107185	-0.226863	0.82053	96.77	0	1945404	d__Bacteria	p__Actinomycetota	c__Coriobacteriia	o__Coriobacteriales	f__Eggerthellaceae	g__Slackia_A	s__Slackia_A isoflavoniconvertens	no	no	none
ntk_ykl40	M2026_bin6		var_biomarker ~ var_mb_by_sex	-0.00162419	0.0441119	-0.0368198	0.970629	96.77	0	1945404	d__Bacteria	p__Actinomycetota	c__Coriobacteriia	o__Coriobacteriales	f__Eggerthellaceae	g__Slackia_A	s__Slackia_A isoflavoniconvertens	no	no	none
ntk_ykl40	M2026_bin6		var_biomarker ~ dx	0.280461	0.118078	2.37523	0.0175381	96.77	0	1945404	d__Bacteria	p__Actinomycetota	c__Coriobacteriia	o__Coriobacteriales	f__Eggerthellaceae	g__Slackia_A	s__Slackia_A isoflavoniconvertens	no	no	none
ntk_ykl40	M2026_bin6		var_biomarker ~ mars_age	0.027878	0.00475754	5.85974	4.6358337169039e-09	96.77	0	1945404	d__Bacteria	p__Actinomycetota	c__Coriobacteriia	o__Coriobacteriales	f__Eggerthellaceae	g__Slackia_A	s__Slackia_A isoflavoniconvertens	no	no	none
ntk_ykl40	M2026_bin6		var_biomarker ~ apoe4	-0.00358015	0.0609701	-0.0587197	0.953175	96.77	0	1945404	d__Bacteria	p__Actinomycetota	c__Coriobacteriia	o__Coriobacteriales	f__Eggerthellaceae	g__Slackia_A	s__Slackia_A isoflavoniconvertens	no	no	none
ntk_ykl40	M2026_bin6		var_biomarker ~ ntk_table	0.137643	0.0748568	1.83875	0.0659513	96.77	0	1945404	d__Bacteria	p__Actinomycetota	c__Coriobacteriia	o__Coriobacteriales	f__Eggerthellaceae	g__Slackia_A	s__Slackia_A isoflavoniconvertens	no	no	none
ntk_ykl40	M2026_bin6		var_biomarker ~ bristol_type_1_7	0.00552242	0.0256593	0.215221	0.829595	96.77	0	1945404	d__Bacteria	p__Actinomycetota	c__Coriobacteriia	o__Coriobacteriales	f__Eggerthellaceae	g__Slackia_A	s__Slackia_A isoflavoniconvertens	no	no	none
ntk_ykl40	M2026_bin62		var_biomarker ~ var_mb	-0.0142599	0.022918	-0.622213	0.533802	94.6	0	1947999	d__Bacteria	p__Bacillota_A	c__Clostridia	o__Christensenellales	f__CAG-138	g__Aphodomorpha	s__Aphodomorpha intestinavium	no	no	none
ntk_ykl40	M2026_bin62		var_biomarker ~ sex	-0.0187524	0.0698428	-0.268495	0.788319	94.6	0	1947999	d__Bacteria	p__Bacillota_A	c__Clostridia	o__Christensenellales	f__CAG-138	g__Aphodomorpha	s__Aphodomorpha intestinavium	no	no	none
ntk_ykl40	M2026_bin62		var_biomarker ~ var_mb_by_sex	-0.0333565	0.0386766	-0.862445	0.388443	94.6	0	1947999	d__Bacteria	p__Bacillota_A	c__Clostridia	o__Christensenellales	f__CAG-138	g__Aphodomorpha	s__Aphodomorpha intestinavium	no	no	none
ntk_ykl40	M2026_bin62		var_biomarker ~ dx	0.278613	0.113499	2.45476	0.0140979	94.6	0	1947999	d__Bacteria	p__Bacillota_A	c__Clostridia	o__Christensenellales	f__CAG-138	g__Aphodomorpha	s__Aphodomorpha intestinavium	no	no	none
ntk_ykl40	M2026_bin62		var_biomarker ~ mars_age	0.0279179	0.00472729	5.90569	3.51180728941358e-09	94.6	0	1947999	d__Bacteria	p__Bacillota_A	c__Clostridia	o__Christensenellales	f__CAG-138	g__Aphodomorpha	s__Aphodomorpha intestinavium	no	no	none
ntk_ykl40	M2026_bin62		var_biomarker ~ apoe4	-0.00527465	0.0622351	-0.0847537	0.932457	94.6	0	1947999	d__Bacteria	p__Bacillota_A	c__Clostridia	o__Christensenellales	f__CAG-138	g__Aphodomorpha	s__Aphodomorpha intestinavium	no	no	none
ntk_ykl40	M2026_bin62		var_biomarker ~ ntk_table	0.147424	0.0752993	1.95783	0.0502494	94.6	0	1947999	d__Bacteria	p__Bacillota_A	c__Clostridia	o__Christensenellales	f__CAG-138	g__Aphodomorpha	s__Aphodomorpha intestinavium	no	no	none
ntk_ykl40	M2026_bin62		var_biomarker ~ bristol_type_1_7	-0.00427854	0.0266652	-0.160454	0.872524	94.6	0	1947999	d__Bacteria	p__Bacillota_A	c__Clostridia	o__Christensenellales	f__CAG-138	g__Aphodomorpha	s__Aphodomorpha intestinavium	no	no	none
ntk_ykl40	M2026_bin70		var_biomarker ~ var_mb	0.00355276	0.0377515	0.0941092	0.925022	90.53	2.75	2209815	d__Bacteria	p__Bacillota_A	c__Clostridia	o__Oscillospirales	f__Oscillospiraceae	g__Faecousia	s__Faecousia gallistercoris	no	no	none
ntk_ykl40	M2026_bin70		var_biomarker ~ sex	0.0500312	0.129656	0.385876	0.699589	90.53	2.75	2209815	d__Bacteria	p__Bacillota_A	c__Clostridia	o__Oscillospirales	f__Oscillospiraceae	g__Faecousia	s__Faecousia gallistercoris	no	no	none
ntk_ykl40	M2026_bin70		var_biomarker ~ var_mb_by_sex	-0.0514605	0.0658321	-0.781693	0.434395	90.53	2.75	2209815	d__Bacteria	p__Bacillota_A	c__Clostridia	o__Oscillospirales	f__Oscillospiraceae	g__Faecousia	s__Faecousia gallistercoris	no	no	none
ntk_ykl40	M2026_bin70		var_biomarker ~ dx	0.275912	0.113165	2.43813	0.0147634	90.53	2.75	2209815	d__Bacteria	p__Bacillota_A	c__Clostridia	o__Oscillospirales	f__Oscillospiraceae	g__Faecousia	s__Faecousia gallistercoris	no	no	none
ntk_ykl40	M2026_bin70		var_biomarker ~ mars_age	0.0284525	0.00485479	5.86071	4.60896187881588e-09	90.53	2.75	2209815	d__Bacteria	p__Bacillota_A	c__Clostridia	o__Oscillospirales	f__Oscillospiraceae	g__Faecousia	s__Faecousia gallistercoris	no	no	none
ntk_ykl40	M2026_bin70		var_biomarker ~ apoe4	-0.000494638	0.0623518	-0.00793302	0.99367	90.53	2.75	2209815	d__Bacteria	p__Bacillota_A	c__Clostridia	o__Oscillospirales	f__Oscillospiraceae	g__Faecousia	s__Faecousia gallistercoris	no	no	none
ntk_ykl40	M2026_bin70		var_biomarker ~ ntk_table	0.136473	0.0745557	1.83048	0.0671786	90.53	2.75	2209815	d__Bacteria	p__Bacillota_A	c__Clostridia	o__Oscillospirales	f__Oscillospiraceae	g__Faecousia	s__Faecousia gallistercoris	no	no	none
ntk_ykl40	M2026_bin70		var_biomarker ~ bristol_type_1_7	0.00347401	0.0259748	0.133745	0.893604	90.53	2.75	2209815	d__Bacteria	p__Bacillota_A	c__Clostridia	o__Oscillospirales	f__Oscillospiraceae	g__Faecousia	s__Faecousia gallistercoris	no	no	none
ntk_ykl40	M2026_bin78		var_biomarker ~ var_mb	0.00482323	0.0236138	0.204255	0.838154	97.69	0	3589368	d__Bacteria	p__Bacteroidota	c__Bacteroidia	o__Bacteroidales	f__Marinifilaceae	g__Odoribacter	s__Odoribacter sp900548135	no	no	none
ntk_ykl40	M2026_bin78		var_biomarker ~ sex	-0.0231287	0.0701848	-0.32954	0.741747	97.69	0	3589368	d__Bacteria	p__Bacteroidota	c__Bacteroidia	o__Bacteroidales	f__Marinifilaceae	g__Odoribacter	s__Odoribacter sp900548135	no	no	none
ntk_ykl40	M2026_bin78		var_biomarker ~ var_mb_by_sex	0.00427861	0.0422351	0.101305	0.919309	97.69	0	3589368	d__Bacteria	p__Bacteroidota	c__Bacteroidia	o__Bacteroidales	f__Marinifilaceae	g__Odoribacter	s__Odoribacter sp900548135	no	no	none
ntk_ykl40	M2026_bin78		var_biomarker ~ dx	0.27857	0.117	2.38095	0.0172681	97.69	0	3589368	d__Bacteria	p__Bacteroidota	c__Bacteroidia	o__Bacteroidales	f__Marinifilaceae	g__Odoribacter	s__Odoribacter sp900548135	no	no	none
ntk_ykl40	M2026_bin78		var_biomarker ~ mars_age	0.0281292	0.00486053	5.78726	7.15424608443982e-09	97.69	0	3589368	d__Bacteria	p__Bacteroidota	c__Bacteroidia	o__Bacteroidales	f__Marinifilaceae	g__Odoribacter	s__Odoribacter sp900548135	no	no	none
ntk_ykl40	M2026_bin78		var_biomarker ~ apoe4	-0.00117703	0.0631849	-0.0186283	0.985138	97.69	0	3589368	d__Bacteria	p__Bacteroidota	c__Bacteroidia	o__Bacteroidales	f__Marinifilaceae	g__Odoribacter	s__Odoribacter sp900548135	no	no	none
ntk_ykl40	M2026_bin78		var_biomarker ~ ntk_table	0.143583	0.0754678	1.90257	0.057097	97.69	0	3589368	d__Bacteria	p__Bacteroidota	c__Bacteroidia	o__Bacteroidales	f__Marinifilaceae	g__Odoribacter	s__Odoribacter sp900548135	no	no	none
ntk_ykl40	M2026_bin78		var_biomarker ~ bristol_type_1_7	0.00671264	0.0261803	0.2564	0.797642	97.69	0	3589368	d__Bacteria	p__Bacteroidota	c__Bacteroidia	o__Bacteroidales	f__Marinifilaceae	g__Odoribacter	s__Odoribacter sp900548135	no	no	none
ntk_ykl40	M2048_bin128		var_biomarker ~ var_mb	-0.0100972	0.0153776	-0.656619	0.511426	91.7	0.7	1565417	d__Bacteria	p__Bacillota_A	c__Clostridia	o__Christensenellales	f__CAG-917	g__CAG-349	s__CAG-349 sp003539515	no	no	none
ntk_ykl40	M2048_bin128		var_biomarker ~ sex	-0.128847	0.111333	-1.15731	0.247145	91.7	0.7	1565417	d__Bacteria	p__Bacillota_A	c__Clostridia	o__Christensenellales	f__CAG-917	g__CAG-349	s__CAG-349 sp003539515	no	no	none
ntk_ykl40	M2048_bin128		var_biomarker ~ var_mb_by_sex	-0.0274377	0.023608	-1.16222	0.245147	91.7	0.7	1565417	d__Bacteria	p__Bacillota_A	c__Clostridia	o__Christensenellales	f__CAG-917	g__CAG-349	s__CAG-349 sp003539515	no	no	none
ntk_ykl40	M2048_bin128		var_biomarker ~ dx	0.261867	0.112852	2.32045	0.0203163	91.7	0.7	1565417	d__Bacteria	p__Bacillota_A	c__Clostridia	o__Christensenellales	f__CAG-917	g__CAG-349	s__CAG-349 sp003539515	no	no	none
ntk_ykl40	M2048_bin128		var_biomarker ~ mars_age	0.0279783	0.00475663	5.88196	4.05433020489454e-09	91.7	0.7	1565417	d__Bacteria	p__Bacillota_A	c__Clostridia	o__Christensenellales	f__CAG-917	g__CAG-349	s__CAG-349 sp003539515	no	no	none
ntk_ykl40	M2048_bin128		var_biomarker ~ apoe4	-0.0170233	0.0613864	-0.277314	0.781539	91.7	0.7	1565417	d__Bacteria	p__Bacillota_A	c__Clostridia	o__Christensenellales	f__CAG-917	g__CAG-349	s__CAG-349 sp003539515	no	no	none
ntk_ykl40	M2048_bin128		var_biomarker ~ ntk_table	0.153522	0.0732734	2.09519	0.0361539	91.7	0.7	1565417	d__Bacteria	p__Bacillota_A	c__Clostridia	o__Christensenellales	f__CAG-917	g__CAG-349	s__CAG-349 sp003539515	no	no	none
ntk_ykl40	M2048_bin128		var_biomarker ~ bristol_type_1_7	0.00211232	0.0254185	0.0831017	0.933771	91.7	0.7	1565417	d__Bacteria	p__Bacillota_A	c__Clostridia	o__Christensenellales	f__CAG-917	g__CAG-349	s__CAG-349 sp003539515	no	no	none
ntk_ykl40	M2048_bin23		var_biomarker ~ var_mb	0.0218622	0.0347471	0.629181	0.52923	96.63	0	2449633	d__Bacteria	p__Bacteroidota	c__Bacteroidia	o__Bacteroidales	f__Rikenellaceae	g__Alistipes	s__Alistipes stercorigallinarum	yes	no	propionate
ntk_ykl40	M2048_bin23		var_biomarker ~ sex	-0.0280413	0.0792215	-0.35396	0.723369	96.63	0	2449633	d__Bacteria	p__Bacteroidota	c__Bacteroidia	o__Bacteroidales	f__Rikenellaceae	g__Alistipes	s__Alistipes stercorigallinarum	yes	no	propionate
ntk_ykl40	M2048_bin23		var_biomarker ~ var_mb_by_sex	-0.0146877	0.0626296	-0.234517	0.814584	96.63	0	2449633	d__Bacteria	p__Bacteroidota	c__Bacteroidia	o__Bacteroidales	f__Rikenellaceae	g__Alistipes	s__Alistipes stercorigallinarum	yes	no	propionate
ntk_ykl40	M2048_bin23		var_biomarker ~ dx	0.274651	0.117744	2.33261	0.0196687	96.63	0	2449633	d__Bacteria	p__Bacteroidota	c__Bacteroidia	o__Bacteroidales	f__Rikenellaceae	g__Alistipes	s__Alistipes stercorigallinarum	yes	no	propionate
ntk_ykl40	M2048_bin23		var_biomarker ~ mars_age	0.0279195	0.00476609	5.85793	4.6866037717308e-09	96.63	0	2449633	d__Bacteria	p__Bacteroidota	c__Bacteroidia	o__Bacteroidales	f__Rikenellaceae	g__Alistipes	s__Alistipes stercorigallinarum	yes	no	propionate
ntk_ykl40	M2048_bin23		var_biomarker ~ apoe4	-0.00311346	0.0624935	-0.0498206	0.960265	96.63	0	2449633	d__Bacteria	p__Bacteroidota	c__Bacteroidia	o__Bacteroidales	f__Rikenellaceae	g__Alistipes	s__Alistipes stercorigallinarum	yes	no	propionate
ntk_ykl40	M2048_bin23		var_biomarker ~ ntk_table	0.141462	0.0746468	1.89509	0.0580803	96.63	0	2449633	d__Bacteria	p__Bacteroidota	c__Bacteroidia	o__Bacteroidales	f__Rikenellaceae	g__Alistipes	s__Alistipes stercorigallinarum	yes	no	propionate
ntk_ykl40	M2048_bin23		var_biomarker ~ bristol_type_1_7	0.00253816	0.0249007	0.101931	0.918811	96.63	0	2449633	d__Bacteria	p__Bacteroidota	c__Bacteroidia	o__Bacteroidales	f__Rikenellaceae	g__Alistipes	s__Alistipes stercorigallinarum	yes	no	propionate
ntk_ykl40	M2048_bin49		var_biomarker ~ var_mb	0.0185697	0.0127214	1.45972	0.144366	100	0.11	2471007	d__Bacteria	p__Pseudomonadota	c__Gammaproteobacteria	o__Burkholderiales	f__Burkholderiaceae_A	g__Parasutterella	s__Parasutterella excrementihominis	no	no	none
ntk_ykl40	M2048_bin49		var_biomarker ~ sex	-0.0188386	0.0668403	-0.281845	0.778063	100	0.11	2471007	d__Bacteria	p__Pseudomonadota	c__Gammaproteobacteria	o__Burkholderiales	f__Burkholderiaceae_A	g__Parasutterella	s__Parasutterella excrementihominis	no	no	none
ntk_ykl40	M2048_bin49		var_biomarker ~ var_mb_by_sex	-0.00365392	0.0196674	-0.185786	0.852613	100	0.11	2471007	d__Bacteria	p__Pseudomonadota	c__Gammaproteobacteria	o__Burkholderiales	f__Burkholderiaceae_A	g__Parasutterella	s__Parasutterella excrementihominis	no	no	none
ntk_ykl40	M2048_bin49		var_biomarker ~ dx	0.270764	0.11603	2.33357	0.0196183	100	0.11	2471007	d__Bacteria	p__Pseudomonadota	c__Gammaproteobacteria	o__Burkholderiales	f__Burkholderiaceae_A	g__Parasutterella	s__Parasutterella excrementihominis	no	no	none
ntk_ykl40	M2048_bin49		var_biomarker ~ mars_age	0.0290611	0.00492083	5.90574	3.51072571014299e-09	100	0.11	2471007	d__Bacteria	p__Pseudomonadota	c__Gammaproteobacteria	o__Burkholderiales	f__Burkholderiaceae_A	g__Parasutterella	s__Parasutterella excrementihominis	no	no	none
ntk_ykl40	M2048_bin49		var_biomarker ~ apoe4	-0.00789164	0.0619519	-0.127383	0.898637	100	0.11	2471007	d__Bacteria	p__Pseudomonadota	c__Gammaproteobacteria	o__Burkholderiales	f__Burkholderiaceae_A	g__Parasutterella	s__Parasutterella excrementihominis	no	no	none
ntk_ykl40	M2048_bin49		var_biomarker ~ ntk_table	0.147825	0.075054	1.96958	0.0488863	100	0.11	2471007	d__Bacteria	p__Pseudomonadota	c__Gammaproteobacteria	o__Burkholderiales	f__Burkholderiaceae_A	g__Parasutterella	s__Parasutterella excrementihominis	no	no	none
ntk_ykl40	M2048_bin49		var_biomarker ~ bristol_type_1_7	-0.000894646	0.0257262	-0.0347756	0.972259	100	0.11	2471007	d__Bacteria	p__Pseudomonadota	c__Gammaproteobacteria	o__Burkholderiales	f__Burkholderiaceae_A	g__Parasutterella	s__Parasutterella excrementihominis	no	no	none
ntk_ykl40	M2048_bin90		var_biomarker ~ var_mb	-0.00163713	0.0293568	-0.0557668	0.955528	91.01	0.94	3166225	d__Bacteria	p__Bacteroidota	c__Bacteroidia	o__Bacteroidales	f__Coprobacteraceae	g__Coprobacter	s__Coprobacter fastidiosus	yes	no	propionate
ntk_ykl40	M2048_bin90		var_biomarker ~ sex	-0.0145578	0.124182	-0.117229	0.906678	91.01	0.94	3166225	d__Bacteria	p__Bacteroidota	c__Bacteroidia	o__Bacteroidales	f__Coprobacteraceae	g__Coprobacter	s__Coprobacter fastidiosus	yes	no	propionate
ntk_ykl40	M2048_bin90		var_biomarker ~ var_mb_by_sex	-0.00269751	0.0557547	-0.0483818	0.961412	91.01	0.94	3166225	d__Bacteria	p__Bacteroidota	c__Bacteroidia	o__Bacteroidales	f__Coprobacteraceae	g__Coprobacter	s__Coprobacter fastidiosus	yes	no	propionate
ntk_ykl40	M2048_bin90		var_biomarker ~ dx	0.276389	0.117831	2.34563	0.018995	91.01	0.94	3166225	d__Bacteria	p__Bacteroidota	c__Bacteroidia	o__Bacteroidales	f__Coprobacteraceae	g__Coprobacter	s__Coprobacter fastidiosus	yes	no	propionate
ntk_ykl40	M2048_bin90		var_biomarker ~ mars_age	0.0280627	0.00489424	5.73383	9.8189709696328e-09	91.01	0.94	3166225	d__Bacteria	p__Bacteroidota	c__Bacteroidia	o__Bacteroidales	f__Coprobacteraceae	g__Coprobacter	s__Coprobacter fastidiosus	yes	no	propionate
ntk_ykl40	M2048_bin90		var_biomarker ~ apoe4	-0.00142505	0.0618345	-0.0230462	0.981613	91.01	0.94	3166225	d__Bacteria	p__Bacteroidota	c__Bacteroidia	o__Bacteroidales	f__Coprobacteraceae	g__Coprobacter	s__Coprobacter fastidiosus	yes	no	propionate
ntk_ykl40	M2048_bin90		var_biomarker ~ ntk_table	0.142704	0.0739665	1.9293	0.0536936	91.01	0.94	3166225	d__Bacteria	p__Bacteroidota	c__Bacteroidia	o__Bacteroidales	f__Coprobacteraceae	g__Coprobacter	s__Coprobacter fastidiosus	yes	no	propionate
ntk_ykl40	M2048_bin90		var_biomarker ~ bristol_type_1_7	0.00569668	0.0260887	0.218358	0.82715	91.01	0.94	3166225	d__Bacteria	p__Bacteroidota	c__Bacteroidia	o__Bacteroidales	f__Coprobacteraceae	g__Coprobacter	s__Coprobacter fastidiosus	yes	no	propionate
ntk_ykl40	M2143_bin111		var_biomarker ~ var_mb	-0.026174	0.0270887	-0.966232	0.333928	91.95	0	2451991	d__Bacteria	p__Bacillota_A	c__Clostridia	o__Oscillospirales	f__Oscillospiraceae	g__Faecousia	s__Faecousia sp003525905	no	no	none
ntk_ykl40	M2143_bin111		var_biomarker ~ sex	-0.0336013	0.0732252	-0.458876	0.646323	91.95	0	2451991	d__Bacteria	p__Bacillota_A	c__Clostridia	o__Oscillospirales	f__Oscillospiraceae	g__Faecousia	s__Faecousia sp003525905	no	no	none
ntk_ykl40	M2143_bin111		var_biomarker ~ var_mb_by_sex	0.0184565	0.0386321	0.477751	0.632827	91.95	0	2451991	d__Bacteria	p__Bacillota_A	c__Clostridia	o__Oscillospirales	f__Oscillospiraceae	g__Faecousia	s__Faecousia sp003525905	no	no	none
ntk_ykl40	M2143_bin111		var_biomarker ~ dx	0.2815	0.117912	2.38737	0.0169693	91.95	0	2451991	d__Bacteria	p__Bacillota_A	c__Clostridia	o__Oscillospirales	f__Oscillospiraceae	g__Faecousia	s__Faecousia sp003525905	no	no	none
ntk_ykl40	M2143_bin111		var_biomarker ~ mars_age	0.0281375	0.00476164	5.9092	3.43777850631e-09	91.95	0	2451991	d__Bacteria	p__Bacillota_A	c__Clostridia	o__Oscillospirales	f__Oscillospiraceae	g__Faecousia	s__Faecousia sp003525905	no	no	none
ntk_ykl40	M2143_bin111		var_biomarker ~ apoe4	0.00828682	0.0607737	0.136355	0.89154	91.95	0	2451991	d__Bacteria	p__Bacillota_A	c__Clostridia	o__Oscillospirales	f__Oscillospiraceae	g__Faecousia	s__Faecousia sp003525905	no	no	none
ntk_ykl40	M2143_bin111		var_biomarker ~ ntk_table	0.137074	0.0720686	1.90199	0.0571719	91.95	0	2451991	d__Bacteria	p__Bacillota_A	c__Clostridia	o__Oscillospirales	f__Oscillospiraceae	g__Faecousia	s__Faecousia sp003525905	no	no	none
ntk_ykl40	M2143_bin111		var_biomarker ~ bristol_type_1_7	0.00269878	0.0251889	0.107142	0.914676	91.95	0	2451991	d__Bacteria	p__Bacillota_A	c__Clostridia	o__Oscillospirales	f__Oscillospiraceae	g__Faecousia	s__Faecousia sp003525905	no	no	none
ntk_ykl40	M2143_bin137		var_biomarker ~ var_mb	0.0354613	0.032676	1.08524	0.277815	96.23	0	2189986	d__Bacteria	p__Bacillota_A	c__Clostridia	o__Oscillospirales	f__Oscillospiraceae	g__Lawsonibacter	s__Lawsonibacter sp902363045	no	no	none
ntk_ykl40	M2143_bin137		var_biomarker ~ sex	0.0250478	0.0743675	0.336811	0.736259	96.23	0	2189986	d__Bacteria	p__Bacillota_A	c__Clostridia	o__Oscillospirales	f__Oscillospiraceae	g__Lawsonibacter	s__Lawsonibacter sp902363045	no	no	none
ntk_ykl40	M2143_bin137		var_biomarker ~ var_mb_by_sex	-0.0353773	0.0487635	-0.725487	0.468153	96.23	0	2189986	d__Bacteria	p__Bacillota_A	c__Clostridia	o__Oscillospirales	f__Oscillospiraceae	g__Lawsonibacter	s__Lawsonibacter sp902363045	no	no	none
ntk_ykl40	M2143_bin137		var_biomarker ~ dx	0.290971	0.115916	2.51019	0.0120666	96.23	0	2189986	d__Bacteria	p__Bacillota_A	c__Clostridia	o__Oscillospirales	f__Oscillospiraceae	g__Lawsonibacter	s__Lawsonibacter sp902363045	no	no	none
ntk_ykl40	M2143_bin137		var_biomarker ~ mars_age	0.0274048	0.004754	5.76457	8.1868383183803e-09	96.23	0	2189986	d__Bacteria	p__Bacillota_A	c__Clostridia	o__Oscillospirales	f__Oscillospiraceae	g__Lawsonibacter	s__Lawsonibacter sp902363045	no	no	none
ntk_ykl40	M2143_bin137		var_biomarker ~ apoe4	-0.00202238	0.0632202	-0.0319894	0.97448	96.23	0	2189986	d__Bacteria	p__Bacillota_A	c__Clostridia	o__Oscillospirales	f__Oscillospiraceae	g__Lawsonibacter	s__Lawsonibacter sp902363045	no	no	none
ntk_ykl40	M2143_bin137		var_biomarker ~ ntk_table	0.140045	0.0725514	1.93029	0.0535709	96.23	0	2189986	d__Bacteria	p__Bacillota_A	c__Clostridia	o__Oscillospirales	f__Oscillospiraceae	g__Lawsonibacter	s__Lawsonibacter sp902363045	no	no	none
ntk_ykl40	M2143_bin137		var_biomarker ~ bristol_type_1_7	0.00985384	0.0274464	0.359021	0.71958	96.23	0	2189986	d__Bacteria	p__Bacillota_A	c__Clostridia	o__Oscillospirales	f__Oscillospiraceae	g__Lawsonibacter	s__Lawsonibacter sp902363045	no	no	none
ntk_ykl40	M2143_bin141		var_biomarker ~ var_mb	0.027324	0.0342856	0.796952	0.425479	90.64	2.45	2555258	d__Bacteria	p__Bacillota_A	c__Clostridia	o__Oscillospirales	f__Oscillospiraceae	g__Marseille-P3106	s__Marseille-P3106 sp900543935	no	no	none
ntk_ykl40	M2143_bin141		var_biomarker ~ sex	0.00477964	0.0775492	0.0616336	0.950855	90.64	2.45	2555258	d__Bacteria	p__Bacillota_A	c__Clostridia	o__Oscillospirales	f__Oscillospiraceae	g__Marseille-P3106	s__Marseille-P3106 sp900543935	no	no	none
ntk_ykl40	M2143_bin141		var_biomarker ~ var_mb_by_sex	-0.0489358	0.0603093	-0.811413	0.417129	90.64	2.45	2555258	d__Bacteria	p__Bacillota_A	c__Clostridia	o__Oscillospirales	f__Oscillospiraceae	g__Marseille-P3106	s__Marseille-P3106 sp900543935	no	no	none
ntk_ykl40	M2143_bin141		var_biomarker ~ dx	0.281926	0.112125	2.51439	0.0119238	90.64	2.45	2555258	d__Bacteria	p__Bacillota_A	c__Clostridia	o__Oscillospirales	f__Oscillospiraceae	g__Marseille-P3106	s__Marseille-P3106 sp900543935	no	no	none
ntk_ykl40	M2143_bin141		var_biomarker ~ mars_age	0.0279258	0.00477063	5.8537	4.80743245212523e-09	90.64	2.45	2555258	d__Bacteria	p__Bacillota_A	c__Clostridia	o__Oscillospirales	f__Oscillospiraceae	g__Marseille-P3106	s__Marseille-P3106 sp900543935	no	no	none
ntk_ykl40	M2143_bin141		var_biomarker ~ apoe4	-0.00578782	0.0628253	-0.0921255	0.926598	90.64	2.45	2555258	d__Bacteria	p__Bacillota_A	c__Clostridia	o__Oscillospirales	f__Oscillospiraceae	g__Marseille-P3106	s__Marseille-P3106 sp900543935	no	no	none
ntk_ykl40	M2143_bin141		var_biomarker ~ ntk_table	0.138888	0.0739422	1.87834	0.0603352	90.64	2.45	2555258	d__Bacteria	p__Bacillota_A	c__Clostridia	o__Oscillospirales	f__Oscillospiraceae	g__Marseille-P3106	s__Marseille-P3106 sp900543935	no	no	none
ntk_ykl40	M2143_bin141		var_biomarker ~ bristol_type_1_7	0.00702418	0.0260148	0.270007	0.787155	90.64	2.45	2555258	d__Bacteria	p__Bacillota_A	c__Clostridia	o__Oscillospirales	f__Oscillospiraceae	g__Marseille-P3106	s__Marseille-P3106 sp900543935	no	no	none
ntk_ykl40	M2143_bin152		var_biomarker ~ var_mb	0.010287	0.0196958	0.522296	0.601464	95.3	0	2058923	d__Bacteria	p__Bacillota_A	c__Clostridia	o__Lachnospirales	f__Lachnospiraceae	g__Eubacterium_F	s__	no	yes	butyrate
ntk_ykl40	M2143_bin152		var_biomarker ~ sex	-0.230139	0.209506	-1.09849	0.271993	95.3	0	2058923	d__Bacteria	p__Bacillota_A	c__Clostridia	o__Lachnospirales	f__Lachnospiraceae	g__Eubacterium_F	s__	no	yes	butyrate
ntk_ykl40	M2143_bin152		var_biomarker ~ var_mb_by_sex	-0.0688651	0.0694801	-0.991148	0.321613	95.3	0	2058923	d__Bacteria	p__Bacillota_A	c__Clostridia	o__Lachnospirales	f__Lachnospiraceae	g__Eubacterium_F	s__	no	yes	butyrate
ntk_ykl40	M2143_bin152		var_biomarker ~ dx	0.276172	0.113135	2.44108	0.0146436	95.3	0	2058923	d__Bacteria	p__Bacillota_A	c__Clostridia	o__Lachnospirales	f__Lachnospiraceae	g__Eubacterium_F	s__	no	yes	butyrate
ntk_ykl40	M2143_bin152		var_biomarker ~ mars_age	0.028144	0.00480859	5.85287	4.831758992907e-09	95.3	0	2058923	d__Bacteria	p__Bacillota_A	c__Clostridia	o__Lachnospirales	f__Lachnospiraceae	g__Eubacterium_F	s__	no	yes	butyrate
ntk_ykl40	M2143_bin152		var_biomarker ~ apoe4	-0.00684257	0.0603877	-0.113311	0.909784	95.3	0	2058923	d__Bacteria	p__Bacillota_A	c__Clostridia	o__Lachnospirales	f__Lachnospiraceae	g__Eubacterium_F	s__	no	yes	butyrate
ntk_ykl40	M2143_bin152		var_biomarker ~ ntk_table	0.137294	0.0744583	1.84391	0.0651968	95.3	0	2058923	d__Bacteria	p__Bacillota_A	c__Clostridia	o__Lachnospirales	f__Lachnospiraceae	g__Eubacterium_F	s__	no	yes	butyrate
ntk_ykl40	M2143_bin152		var_biomarker ~ bristol_type_1_7	0.00648229	0.0257325	0.251911	0.80111	95.3	0	2058923	d__Bacteria	p__Bacillota_A	c__Clostridia	o__Lachnospirales	f__Lachnospiraceae	g__Eubacterium_F	s__	no	yes	butyrate
ntk_ykl40	M2143_bin2		var_biomarker ~ var_mb	0.0404876	0.0202961	1.99484	0.0460598	100	0.94	3058844	d__Bacteria	p__Bacillota	c__Bacilli	o__Erysipelotrichales	f__Coprobacillaceae	g__Longibaculum	s__Longibaculum muris	no	no	none
ntk_ykl40	M2143_bin2		var_biomarker ~ sex	-0.027984	0.0706836	-0.395906	0.692175	100	0.94	3058844	d__Bacteria	p__Bacillota	c__Bacilli	o__Erysipelotrichales	f__Coprobacillaceae	g__Longibaculum	s__Longibaculum muris	no	no	none
ntk_ykl40	M2143_bin2		var_biomarker ~ var_mb_by_sex	0.000182318	0.0320651	0.00568587	0.995463	100	0.94	3058844	d__Bacteria	p__Bacillota	c__Bacilli	o__Erysipelotrichales	f__Coprobacillaceae	g__Longibaculum	s__Longibaculum muris	no	no	none
ntk_ykl40	M2143_bin2		var_biomarker ~ dx	0.270815	0.114941	2.35613	0.0184664	100	0.94	3058844	d__Bacteria	p__Bacillota	c__Bacilli	o__Erysipelotrichales	f__Coprobacillaceae	g__Longibaculum	s__Longibaculum muris	no	no	none
ntk_ykl40	M2143_bin2		var_biomarker ~ mars_age	0.028399	0.00472236	6.01373	1.81304549151662e-09	100	0.94	3058844	d__Bacteria	p__Bacillota	c__Bacilli	o__Erysipelotrichales	f__Coprobacillaceae	g__Longibaculum	s__Longibaculum muris	no	no	none
ntk_ykl40	M2143_bin2		var_biomarker ~ apoe4	0.00467713	0.0602987	0.0775661	0.938173	100	0.94	3058844	d__Bacteria	p__Bacillota	c__Bacilli	o__Erysipelotrichales	f__Coprobacillaceae	g__Longibaculum	s__Longibaculum muris	no	no	none
ntk_ykl40	M2143_bin2		var_biomarker ~ ntk_table	0.132279	0.0724404	1.82605	0.0678435	100	0.94	3058844	d__Bacteria	p__Bacillota	c__Bacilli	o__Erysipelotrichales	f__Coprobacillaceae	g__Longibaculum	s__Longibaculum muris	no	no	none
ntk_ykl40	M2143_bin2		var_biomarker ~ bristol_type_1_7	0.00544637	0.0251201	0.216813	0.828354	100	0.94	3058844	d__Bacteria	p__Bacillota	c__Bacilli	o__Erysipelotrichales	f__Coprobacillaceae	g__Longibaculum	s__Longibaculum muris	no	no	none
ntk_ykl40	M2143_bin23		var_biomarker ~ var_mb	-0.00952638	0.0195013	-0.488501	0.625195	94.95	0.22	2772153	d__Bacteria	p__Bacillota_A	c__Clostridia	o__Oscillospirales	f__CAG-272	g__CAG-272	s__CAG-272 sp900556615	no	no	none
ntk_ykl40	M2143_bin23		var_biomarker ~ sex	0.117833	0.250789	0.46985	0.638462	94.95	0.22	2772153	d__Bacteria	p__Bacillota_A	c__Clostridia	o__Oscillospirales	f__CAG-272	g__CAG-272	s__CAG-272 sp900556615	no	no	none
ntk_ykl40	M2143_bin23		var_biomarker ~ var_mb_by_sex	0.0408658	0.0739805	0.552386	0.580684	94.95	0.22	2772153	d__Bacteria	p__Bacillota_A	c__Clostridia	o__Oscillospirales	f__CAG-272	g__CAG-272	s__CAG-272 sp900556615	no	no	none
ntk_ykl40	M2143_bin23		var_biomarker ~ dx	0.27853	0.113025	2.46432	0.0137273	94.95	0.22	2772153	d__Bacteria	p__Bacillota_A	c__Clostridia	o__Oscillospirales	f__CAG-272	g__CAG-272	s__CAG-272 sp900556615	no	no	none
ntk_ykl40	M2143_bin23		var_biomarker ~ mars_age	0.027601	0.00477221	5.78369	7.30807792059807e-09	94.95	0.22	2772153	d__Bacteria	p__Bacillota_A	c__Clostridia	o__Oscillospirales	f__CAG-272	g__CAG-272	s__CAG-272 sp900556615	no	no	none
ntk_ykl40	M2143_bin23		var_biomarker ~ apoe4	-0.00280831	0.0625341	-0.0449084	0.96418	94.95	0.22	2772153	d__Bacteria	p__Bacillota_A	c__Clostridia	o__Oscillospirales	f__CAG-272	g__CAG-272	s__CAG-272 sp900556615	no	no	none
ntk_ykl40	M2143_bin23		var_biomarker ~ ntk_table	0.14335	0.0740534	1.93577	0.0528964	94.95	0.22	2772153	d__Bacteria	p__Bacillota_A	c__Clostridia	o__Oscillospirales	f__CAG-272	g__CAG-272	s__CAG-272 sp900556615	no	no	none
ntk_ykl40	M2143_bin23		var_biomarker ~ bristol_type_1_7	0.00495358	0.0255414	0.193943	0.84622	94.95	0.22	2772153	d__Bacteria	p__Bacillota_A	c__Clostridia	o__Oscillospirales	f__CAG-272	g__CAG-272	s__CAG-272 sp900556615	no	no	none
ntk_ykl40	M2143_bin38		var_biomarker ~ var_mb	0.0424849	0.0618306	0.687118	0.492008	93.05	1.81	2872227	d__Bacteria	p__Bacillota_A	c__Clostridia	o__Christensenellales	f__CAG-74	g__Fimadaptatus	s__	no	no	none
ntk_ykl40	M2143_bin38		var_biomarker ~ sex	-0.303967	0.146755	-2.07125	0.038335	93.05	1.81	2872227	d__Bacteria	p__Bacillota_A	c__Clostridia	o__Christensenellales	f__CAG-74	g__Fimadaptatus	s__	no	no	none
ntk_ykl40	M2143_bin38		var_biomarker ~ var_mb_by_sex	-0.177411	0.0875821	-2.02566	0.0427999	93.05	1.81	2872227	d__Bacteria	p__Bacillota_A	c__Clostridia	o__Christensenellales	f__CAG-74	g__Fimadaptatus	s__	no	no	none
ntk_ykl40	M2143_bin38		var_biomarker ~ dx	0.242621	0.118983	2.03912	0.0414376	93.05	1.81	2872227	d__Bacteria	p__Bacillota_A	c__Clostridia	o__Christensenellales	f__CAG-74	g__Fimadaptatus	s__	no	no	none
ntk_ykl40	M2143_bin38		var_biomarker ~ mars_age	0.0284878	0.00469174	6.0719	1.26402133204806e-09	93.05	1.81	2872227	d__Bacteria	p__Bacillota_A	c__Clostridia	o__Christensenellales	f__CAG-74	g__Fimadaptatus	s__	no	no	none
ntk_ykl40	M2143_bin38		var_biomarker ~ apoe4	-0.00151453	0.0596364	-0.025396	0.979739	93.05	1.81	2872227	d__Bacteria	p__Bacillota_A	c__Clostridia	o__Christensenellales	f__CAG-74	g__Fimadaptatus	s__	no	no	none
ntk_ykl40	M2143_bin38		var_biomarker ~ ntk_table	0.149096	0.0701815	2.12444	0.0336335	93.05	1.81	2872227	d__Bacteria	p__Bacillota_A	c__Clostridia	o__Christensenellales	f__CAG-74	g__Fimadaptatus	s__	no	no	none
ntk_ykl40	M2143_bin38		var_biomarker ~ bristol_type_1_7	0.00113608	0.0317497	0.0357823	0.971456	93.05	1.81	2872227	d__Bacteria	p__Bacillota_A	c__Clostridia	o__Christensenellales	f__CAG-74	g__Fimadaptatus	s__	no	no	none
ntk_ykl40	M2143_bin42		var_biomarker ~ var_mb	0.0610723	0.0402636	1.51681	0.129314	92.83	2.53	2446788	d__Bacteria	p__Bacillota_A	c__Clostridia	o__Lachnospirales	f__Lachnospiraceae	g__Faecalimonas	s__	no	no	none
ntk_ykl40	M2143_bin42		var_biomarker ~ sex	-0.0490016	0.095349	-0.513919	0.607309	92.83	2.53	2446788	d__Bacteria	p__Bacillota_A	c__Clostridia	o__Lachnospirales	f__Lachnospiraceae	g__Faecalimonas	s__	no	no	none
ntk_ykl40	M2143_bin42		var_biomarker ~ var_mb_by_sex	0.0290178	0.0704255	0.412036	0.680313	92.83	2.53	2446788	d__Bacteria	p__Bacillota_A	c__Clostridia	o__Lachnospirales	f__Lachnospiraceae	g__Faecalimonas	s__	no	no	none
ntk_ykl40	M2143_bin42		var_biomarker ~ dx	0.296782	0.110679	2.68146	0.00733012	92.83	2.53	2446788	d__Bacteria	p__Bacillota_A	c__Clostridia	o__Lachnospirales	f__Lachnospiraceae	g__Faecalimonas	s__	no	no	none
ntk_ykl40	M2143_bin42		var_biomarker ~ mars_age	0.0288343	0.00474315	6.07914	1.20827459149098e-09	92.83	2.53	2446788	d__Bacteria	p__Bacillota_A	c__Clostridia	o__Lachnospirales	f__Lachnospiraceae	g__Faecalimonas	s__	no	no	none
ntk_ykl40	M2143_bin42		var_biomarker ~ apoe4	-0.0206147	0.0625989	-0.329313	0.741919	92.83	2.53	2446788	d__Bacteria	p__Bacillota_A	c__Clostridia	o__Lachnospirales	f__Lachnospiraceae	g__Faecalimonas	s__	no	no	none
ntk_ykl40	M2143_bin42		var_biomarker ~ ntk_table	0.11133	0.0683289	1.62933	0.103243	92.83	2.53	2446788	d__Bacteria	p__Bacillota_A	c__Clostridia	o__Lachnospirales	f__Lachnospiraceae	g__Faecalimonas	s__	no	no	none
ntk_ykl40	M2143_bin42		var_biomarker ~ bristol_type_1_7	0.011744	0.0258374	0.454534	0.649444	92.83	2.53	2446788	d__Bacteria	p__Bacillota_A	c__Clostridia	o__Lachnospirales	f__Lachnospiraceae	g__Faecalimonas	s__	no	no	none
ntk_ykl40	M2143_bin72		var_biomarker ~ var_mb	-0.0331558	0.0271289	-1.22216	0.221647	92.07	1.36	3159018	d__Bacteria	p__Bacillota_A	c__Clostridia	o__Oscillospirales	f__Acutalibacteraceae	g__UMGS856	s__UMGS856 sp900546265	no	no	none
ntk_ykl40	M2143_bin72		var_biomarker ~ sex	-0.0751872	0.101429	-0.741277	0.458525	92.07	1.36	3159018	d__Bacteria	p__Bacillota_A	c__Clostridia	o__Oscillospirales	f__Acutalibacteraceae	g__UMGS856	s__UMGS856 sp900546265	no	no	none
ntk_ykl40	M2143_bin72		var_biomarker ~ var_mb_by_sex	0.0209108	0.0398531	0.524696	0.599794	92.07	1.36	3159018	d__Bacteria	p__Bacillota_A	c__Clostridia	o__Oscillospirales	f__Acutalibacteraceae	g__UMGS856	s__UMGS856 sp900546265	no	no	none
ntk_ykl40	M2143_bin72		var_biomarker ~ dx	0.269103	0.114998	2.34007	0.0192802	92.07	1.36	3159018	d__Bacteria	p__Bacillota_A	c__Clostridia	o__Oscillospirales	f__Acutalibacteraceae	g__UMGS856	s__UMGS856 sp900546265	no	no	none
ntk_ykl40	M2143_bin72		var_biomarker ~ mars_age	0.0297976	0.00544623	5.47123	4.46913861473774e-08	92.07	1.36	3159018	d__Bacteria	p__Bacillota_A	c__Clostridia	o__Oscillospirales	f__Acutalibacteraceae	g__UMGS856	s__UMGS856 sp900546265	no	no	none
ntk_ykl40	M2143_bin72		var_biomarker ~ apoe4	-0.00836563	0.0627644	-0.133286	0.893967	92.07	1.36	3159018	d__Bacteria	p__Bacillota_A	c__Clostridia	o__Oscillospirales	f__Acutalibacteraceae	g__UMGS856	s__UMGS856 sp900546265	no	no	none
ntk_ykl40	M2143_bin72		var_biomarker ~ ntk_table	0.143655	0.0746319	1.92485	0.0542484	92.07	1.36	3159018	d__Bacteria	p__Bacillota_A	c__Clostridia	o__Oscillospirales	f__Acutalibacteraceae	g__UMGS856	s__UMGS856 sp900546265	no	no	none
ntk_ykl40	M2143_bin72		var_biomarker ~ bristol_type_1_7	-0.00424976	0.0244984	-0.173471	0.862281	92.07	1.36	3159018	d__Bacteria	p__Bacillota_A	c__Clostridia	o__Oscillospirales	f__Acutalibacteraceae	g__UMGS856	s__UMGS856 sp900546265	no	no	none
ntk_ykl40	M2143_bin87		var_biomarker ~ var_mb	0.0357004	0.0285537	1.25029	0.211193	91.83	0.69	2508427	d__Bacteria	p__Bacillota_A	c__Clostridia	o__Oscillospirales	f__Oscillospiraceae	g__Scatomorpha	s__Scatomorpha sp900759385	no	no	none
ntk_ykl40	M2143_bin87		var_biomarker ~ sex	-0.00729946	0.0674435	-0.108231	0.913813	91.83	0.69	2508427	d__Bacteria	p__Bacillota_A	c__Clostridia	o__Oscillospirales	f__Oscillospiraceae	g__Scatomorpha	s__Scatomorpha sp900759385	no	no	none
ntk_ykl40	M2143_bin87		var_biomarker ~ var_mb_by_sex	0.0311496	0.0753872	0.413195	0.679464	91.83	0.69	2508427	d__Bacteria	p__Bacillota_A	c__Clostridia	o__Oscillospirales	f__Oscillospiraceae	g__Scatomorpha	s__Scatomorpha sp900759385	no	no	none
ntk_ykl40	M2143_bin87		var_biomarker ~ dx	0.267319	0.111616	2.39498	0.0166214	91.83	0.69	2508427	d__Bacteria	p__Bacillota_A	c__Clostridia	o__Oscillospirales	f__Oscillospiraceae	g__Scatomorpha	s__Scatomorpha sp900759385	no	no	none
ntk_ykl40	M2143_bin87		var_biomarker ~ mars_age	0.0280559	0.004767	5.88543	3.97021970854894e-09	91.83	0.69	2508427	d__Bacteria	p__Bacillota_A	c__Clostridia	o__Oscillospirales	f__Oscillospiraceae	g__Scatomorpha	s__Scatomorpha sp900759385	no	no	none
ntk_ykl40	M2143_bin87		var_biomarker ~ apoe4	0.00314253	0.0626761	0.0501391	0.960012	91.83	0.69	2508427	d__Bacteria	p__Bacillota_A	c__Clostridia	o__Oscillospirales	f__Oscillospiraceae	g__Scatomorpha	s__Scatomorpha sp900759385	no	no	none
ntk_ykl40	M2143_bin87		var_biomarker ~ ntk_table	0.146811	0.0744336	1.97238	0.0485668	91.83	0.69	2508427	d__Bacteria	p__Bacillota_A	c__Clostridia	o__Oscillospirales	f__Oscillospiraceae	g__Scatomorpha	s__Scatomorpha sp900759385	no	no	none
ntk_ykl40	M2143_bin87		var_biomarker ~ bristol_type_1_7	0.0156237	0.0268557	0.581766	0.560724	91.83	0.69	2508427	d__Bacteria	p__Bacillota_A	c__Clostridia	o__Oscillospirales	f__Oscillospiraceae	g__Scatomorpha	s__Scatomorpha sp900759385	no	no	none
ntk_ykl40	M2147_bin102		var_biomarker ~ var_mb	-0.00510544	0.021706	-0.235209	0.814047	92.13	0.53	2965034	d__Bacteria	p__Bacillota_A	c__Clostridia	o__Lachnospirales	f__Lachnospiraceae	g__Blautia_A	s__Blautia_A sp900548245	yes	no	propionate
ntk_ykl40	M2147_bin102		var_biomarker ~ sex	-0.00144896	0.237962	-0.00608905	0.995142	92.13	0.53	2965034	d__Bacteria	p__Bacillota_A	c__Clostridia	o__Lachnospirales	f__Lachnospiraceae	g__Blautia_A	s__Blautia_A sp900548245	yes	no	propionate
ntk_ykl40	M2147_bin102		var_biomarker ~ var_mb_by_sex	-0.00575352	0.0659835	-0.0871964	0.930515	92.13	0.53	2965034	d__Bacteria	p__Bacillota_A	c__Clostridia	o__Lachnospirales	f__Lachnospiraceae	g__Blautia_A	s__Blautia_A sp900548245	yes	no	propionate
ntk_ykl40	M2147_bin102		var_biomarker ~ dx	0.279012	0.114113	2.44504	0.0144835	92.13	0.53	2965034	d__Bacteria	p__Bacillota_A	c__Clostridia	o__Lachnospirales	f__Lachnospiraceae	g__Blautia_A	s__Blautia_A sp900548245	yes	no	propionate
ntk_ykl40	M2147_bin102		var_biomarker ~ mars_age	0.0277959	0.00469518	5.92009	3.21774340505954e-09	92.13	0.53	2965034	d__Bacteria	p__Bacillota_A	c__Clostridia	o__Lachnospirales	f__Lachnospiraceae	g__Blautia_A	s__Blautia_A sp900548245	yes	no	propionate
ntk_ykl40	M2147_bin102		var_biomarker ~ apoe4	-0.00260431	0.061455	-0.0423775	0.966198	92.13	0.53	2965034	d__Bacteria	p__Bacillota_A	c__Clostridia	o__Lachnospirales	f__Lachnospiraceae	g__Blautia_A	s__Blautia_A sp900548245	yes	no	propionate
ntk_ykl40	M2147_bin102		var_biomarker ~ ntk_table	0.144446	0.0751664	1.92168	0.0546461	92.13	0.53	2965034	d__Bacteria	p__Bacillota_A	c__Clostridia	o__Lachnospirales	f__Lachnospiraceae	g__Blautia_A	s__Blautia_A sp900548245	yes	no	propionate
ntk_ykl40	M2147_bin102		var_biomarker ~ bristol_type_1_7	0.0066972	0.0266373	0.251422	0.801488	92.13	0.53	2965034	d__Bacteria	p__Bacillota_A	c__Clostridia	o__Lachnospirales	f__Lachnospiraceae	g__Blautia_A	s__Blautia_A sp900548245	yes	no	propionate
ntk_ykl40	M2147_bin123		var_biomarker ~ var_mb	0.0339039	0.0244166	1.38856	0.164966	94.63	0	1880764	d__Bacteria	p__Bacillota_A	c__Clostridia	o__Oscillospirales	f__Oscillospiraceae	g__ER4	s__ER4 sp900317525	no	no	none
ntk_ykl40	M2147_bin123		var_biomarker ~ sex	-0.040546	0.0733046	-0.553116	0.580184	94.63	0	1880764	d__Bacteria	p__Bacillota_A	c__Clostridia	o__Oscillospirales	f__Oscillospiraceae	g__ER4	s__ER4 sp900317525	no	no	none
ntk_ykl40	M2147_bin123		var_biomarker ~ var_mb_by_sex	-0.0576531	0.0479583	-1.20215	0.229305	94.63	0	1880764	d__Bacteria	p__Bacillota_A	c__Clostridia	o__Oscillospirales	f__Oscillospiraceae	g__ER4	s__ER4 sp900317525	no	no	none
ntk_ykl40	M2147_bin123		var_biomarker ~ dx	0.262624	0.112749	2.32929	0.019844	94.63	0	1880764	d__Bacteria	p__Bacillota_A	c__Clostridia	o__Oscillospirales	f__Oscillospiraceae	g__ER4	s__ER4 sp900317525	no	no	none
ntk_ykl40	M2147_bin123		var_biomarker ~ mars_age	0.0285437	0.00484049	5.89686	3.70491015644348e-09	94.63	0	1880764	d__Bacteria	p__Bacillota_A	c__Clostridia	o__Oscillospirales	f__Oscillospiraceae	g__ER4	s__ER4 sp900317525	no	no	none
ntk_ykl40	M2147_bin123		var_biomarker ~ apoe4	0.00318159	0.0618746	0.0514199	0.958991	94.63	0	1880764	d__Bacteria	p__Bacillota_A	c__Clostridia	o__Oscillospirales	f__Oscillospiraceae	g__ER4	s__ER4 sp900317525	no	no	none
ntk_ykl40	M2147_bin123		var_biomarker ~ ntk_table	0.145527	0.0744198	1.95549	0.0505252	94.63	0	1880764	d__Bacteria	p__Bacillota_A	c__Clostridia	o__Oscillospirales	f__Oscillospiraceae	g__ER4	s__ER4 sp900317525	no	no	none
ntk_ykl40	M2147_bin123		var_biomarker ~ bristol_type_1_7	0.00677884	0.0265045	0.255762	0.798134	94.63	0	1880764	d__Bacteria	p__Bacillota_A	c__Clostridia	o__Oscillospirales	f__Oscillospiraceae	g__ER4	s__ER4 sp900317525	no	no	none
ntk_ykl40	M2147_bin13		var_biomarker ~ var_mb	0.00235715	0.0246714	0.0955415	0.923885	98.73	1.76	3324939	d__Bacteria	p__Bacillota_A	c__Clostridia	o__Lachnospirales	f__Lachnospiraceae	g__Blautia_A	s__Blautia_A hydrogenotrophica	no	no	none
ntk_ykl40	M2147_bin13		var_biomarker ~ sex	-0.0141865	0.0806116	-0.175985	0.860305	98.73	1.76	3324939	d__Bacteria	p__Bacillota_A	c__Clostridia	o__Lachnospirales	f__Lachnospiraceae	g__Blautia_A	s__Blautia_A hydrogenotrophica	no	no	none
ntk_ykl40	M2147_bin13		var_biomarker ~ var_mb_by_sex	-0.00572117	0.0433077	-0.132105	0.894901	98.73	1.76	3324939	d__Bacteria	p__Bacillota_A	c__Clostridia	o__Lachnospirales	f__Lachnospiraceae	g__Blautia_A	s__Blautia_A hydrogenotrophica	no	no	none
ntk_ykl40	M2147_bin13		var_biomarker ~ dx	0.276513	0.115451	2.39507	0.0166172	98.73	1.76	3324939	d__Bacteria	p__Bacillota_A	c__Clostridia	o__Lachnospirales	f__Lachnospiraceae	g__Blautia_A	s__Blautia_A hydrogenotrophica	no	no	none
ntk_ykl40	M2147_bin13		var_biomarker ~ mars_age	0.0279499	0.00481811	5.801	6.59198517993787e-09	98.73	1.76	3324939	d__Bacteria	p__Bacillota_A	c__Clostridia	o__Lachnospirales	f__Lachnospiraceae	g__Blautia_A	s__Blautia_A hydrogenotrophica	no	no	none
ntk_ykl40	M2147_bin13		var_biomarker ~ apoe4	-0.00219722	0.0625871	-0.0351066	0.971995	98.73	1.76	3324939	d__Bacteria	p__Bacillota_A	c__Clostridia	o__Lachnospirales	f__Lachnospiraceae	g__Blautia_A	s__Blautia_A hydrogenotrophica	no	no	none
ntk_ykl40	M2147_bin13		var_biomarker ~ ntk_table	0.14167	0.0756962	1.87156	0.0612679	98.73	1.76	3324939	d__Bacteria	p__Bacillota_A	c__Clostridia	o__Lachnospirales	f__Lachnospiraceae	g__Blautia_A	s__Blautia_A hydrogenotrophica	no	no	none
ntk_ykl40	M2147_bin13		var_biomarker ~ bristol_type_1_7	0.00581718	0.0266155	0.218564	0.82699	98.73	1.76	3324939	d__Bacteria	p__Bacillota_A	c__Clostridia	o__Lachnospirales	f__Lachnospiraceae	g__Blautia_A	s__Blautia_A hydrogenotrophica	no	no	none
ntk_ykl40	M2147_bin135		var_biomarker ~ var_mb	0.0297298	0.0198009	1.50144	0.133243	97.04	0	3396880	d__Bacteria	p__Desulfobacterota	c__Desulfovibrionia	o__Desulfovibrionales	f__Desulfovibrionaceae	g__Desulfovibrio	s__Desulfovibrio fairfieldensis	no	no	none
ntk_ykl40	M2147_bin135		var_biomarker ~ sex	-0.0430431	0.147497	-0.291825	0.770421	97.04	0	3396880	d__Bacteria	p__Desulfobacterota	c__Desulfovibrionia	o__Desulfovibrionales	f__Desulfovibrionaceae	g__Desulfovibrio	s__Desulfovibrio fairfieldensis	no	no	none
ntk_ykl40	M2147_bin135		var_biomarker ~ var_mb_by_sex	-0.0104581	0.0384797	-0.271783	0.785789	97.04	0	3396880	d__Bacteria	p__Desulfobacterota	c__Desulfovibrionia	o__Desulfovibrionales	f__Desulfovibrionaceae	g__Desulfovibrio	s__Desulfovibrio fairfieldensis	no	no	none
ntk_ykl40	M2147_bin135		var_biomarker ~ dx	0.262804	0.116644	2.25305	0.024256	97.04	0	3396880	d__Bacteria	p__Desulfobacterota	c__Desulfovibrionia	o__Desulfovibrionales	f__Desulfovibrionaceae	g__Desulfovibrio	s__Desulfovibrio fairfieldensis	no	no	none
ntk_ykl40	M2147_bin135		var_biomarker ~ mars_age	0.0280924	0.00471728	5.95521	2.59745358555108e-09	97.04	0	3396880	d__Bacteria	p__Desulfobacterota	c__Desulfovibrionia	o__Desulfovibrionales	f__Desulfovibrionaceae	g__Desulfovibrio	s__Desulfovibrio fairfieldensis	no	no	none
ntk_ykl40	M2147_bin135		var_biomarker ~ apoe4	0.0141871	0.0632743	0.224216	0.822589	97.04	0	3396880	d__Bacteria	p__Desulfobacterota	c__Desulfovibrionia	o__Desulfovibrionales	f__Desulfovibrionaceae	g__Desulfovibrio	s__Desulfovibrio fairfieldensis	no	no	none
ntk_ykl40	M2147_bin135		var_biomarker ~ ntk_table	0.149911	0.0765797	1.95759	0.0502787	97.04	0	3396880	d__Bacteria	p__Desulfobacterota	c__Desulfovibrionia	o__Desulfovibrionales	f__Desulfovibrionaceae	g__Desulfovibrio	s__Desulfovibrio fairfieldensis	no	no	none
ntk_ykl40	M2147_bin135		var_biomarker ~ bristol_type_1_7	0.00862928	0.025843	0.333912	0.738446	97.04	0	3396880	d__Bacteria	p__Desulfobacterota	c__Desulfovibrionia	o__Desulfovibrionales	f__Desulfovibrionaceae	g__Desulfovibrio	s__Desulfovibrio fairfieldensis	no	no	none
ntk_ykl40	M2147_bin14		var_biomarker ~ var_mb	-0.00659844	0.0188595	-0.349874	0.726434	96.52	2.16	4166900	d__Bacteria	p__Bacillota_A	c__Clostridia	o__Peptostreptococcales	f__Anaerovoracaceae	g__Emergencia	s__Emergencia timonensis	no	no	none
ntk_ykl40	M2147_bin14		var_biomarker ~ sex	-0.0511539	0.0734985	-0.695985	0.486438	96.52	2.16	4166900	d__Bacteria	p__Bacillota_A	c__Clostridia	o__Peptostreptococcales	f__Anaerovoracaceae	g__Emergencia	s__Emergencia timonensis	no	no	none
ntk_ykl40	M2147_bin14		var_biomarker ~ var_mb_by_sex	0.0644043	0.0422967	1.52268	0.127839	96.52	2.16	4166900	d__Bacteria	p__Bacillota_A	c__Clostridia	o__Peptostreptococcales	f__Anaerovoracaceae	g__Emergencia	s__Emergencia timonensis	no	no	none
ntk_ykl40	M2147_bin14		var_biomarker ~ dx	0.249684	0.118932	2.0994	0.0357821	96.52	2.16	4166900	d__Bacteria	p__Bacillota_A	c__Clostridia	o__Peptostreptococcales	f__Anaerovoracaceae	g__Emergencia	s__Emergencia timonensis	no	no	none
ntk_ykl40	M2147_bin14		var_biomarker ~ mars_age	0.0274551	0.004768	5.75819	8.50214720848896e-09	96.52	2.16	4166900	d__Bacteria	p__Bacillota_A	c__Clostridia	o__Peptostreptococcales	f__Anaerovoracaceae	g__Emergencia	s__Emergencia timonensis	no	no	none
ntk_ykl40	M2147_bin14		var_biomarker ~ apoe4	0.00232947	0.0617747	0.037709	0.96992	96.52	2.16	4166900	d__Bacteria	p__Bacillota_A	c__Clostridia	o__Peptostreptococcales	f__Anaerovoracaceae	g__Emergencia	s__Emergencia timonensis	no	no	none
ntk_ykl40	M2147_bin14		var_biomarker ~ ntk_table	0.142004	0.0745192	1.9056	0.0567025	96.52	2.16	4166900	d__Bacteria	p__Bacillota_A	c__Clostridia	o__Peptostreptococcales	f__Anaerovoracaceae	g__Emergencia	s__Emergencia timonensis	no	no	none
ntk_ykl40	M2147_bin14		var_biomarker ~ bristol_type_1_7	0.00101137	0.0257693	0.0392473	0.968693	96.52	2.16	4166900	d__Bacteria	p__Bacillota_A	c__Clostridia	o__Peptostreptococcales	f__Anaerovoracaceae	g__Emergencia	s__Emergencia timonensis	no	no	none
ntk_ykl40	M2147_bin149		var_biomarker ~ var_mb	-0.00627452	0.0179611	-0.349339	0.726835	90.72	0.95	1981436	d__Bacteria	p__Bacillota_A	c__Clostridia	o__Lachnospirales	f__Lachnospiraceae	g__Faecalimonas	s__Faecalimonas umbilicata	no	no	none
ntk_ykl40	M2147_bin149		var_biomarker ~ sex	-0.02432	0.0736635	-0.33015	0.741286	90.72	0.95	1981436	d__Bacteria	p__Bacillota_A	c__Clostridia	o__Lachnospirales	f__Lachnospiraceae	g__Faecalimonas	s__Faecalimonas umbilicata	no	no	none
ntk_ykl40	M2147_bin149		var_biomarker ~ var_mb_by_sex	0.00635273	0.0292201	0.217409	0.827889	90.72	0.95	1981436	d__Bacteria	p__Bacillota_A	c__Clostridia	o__Lachnospirales	f__Lachnospiraceae	g__Faecalimonas	s__Faecalimonas umbilicata	no	no	none
ntk_ykl40	M2147_bin149		var_biomarker ~ dx	0.275617	0.116577	2.36424	0.0180672	90.72	0.95	1981436	d__Bacteria	p__Bacillota_A	c__Clostridia	o__Lachnospirales	f__Lachnospiraceae	g__Faecalimonas	s__Faecalimonas umbilicata	no	no	none
ntk_ykl40	M2147_bin149		var_biomarker ~ mars_age	0.0279976	0.0047858	5.85015	4.9113970668202e-09	90.72	0.95	1981436	d__Bacteria	p__Bacillota_A	c__Clostridia	o__Lachnospirales	f__Lachnospiraceae	g__Faecalimonas	s__Faecalimonas umbilicata	no	no	none
ntk_ykl40	M2147_bin149		var_biomarker ~ apoe4	-0.00180402	0.0630866	-0.0285959	0.977187	90.72	0.95	1981436	d__Bacteria	p__Bacillota_A	c__Clostridia	o__Lachnospirales	f__Lachnospiraceae	g__Faecalimonas	s__Faecalimonas umbilicata	no	no	none
ntk_ykl40	M2147_bin149		var_biomarker ~ ntk_table	0.143159	0.0740024	1.93452	0.0530489	90.72	0.95	1981436	d__Bacteria	p__Bacillota_A	c__Clostridia	o__Lachnospirales	f__Lachnospiraceae	g__Faecalimonas	s__Faecalimonas umbilicata	no	no	none
ntk_ykl40	M2147_bin149		var_biomarker ~ bristol_type_1_7	0.00542117	0.0256676	0.211207	0.832726	90.72	0.95	1981436	d__Bacteria	p__Bacillota_A	c__Clostridia	o__Lachnospirales	f__Lachnospiraceae	g__Faecalimonas	s__Faecalimonas umbilicata	no	no	none
ntk_ykl40	M2147_bin21		var_biomarker ~ var_mb	0.0227933	0.0318406	0.715857	0.47408	93.93	2.7	4265605	d__Bacteria	p__Verrucomicrobiota	c__Lentisphaeria	o__Victivallales	f__UBA1829	g__UBA1829	s__UBA1829 sp900548385	no	no	none
ntk_ykl40	M2147_bin21		var_biomarker ~ sex	-0.117517	0.166005	-0.707915	0.478998	93.93	2.7	4265605	d__Bacteria	p__Verrucomicrobiota	c__Lentisphaeria	o__Victivallales	f__UBA1829	g__UBA1829	s__UBA1829 sp900548385	no	no	none
ntk_ykl40	M2147_bin21		var_biomarker ~ var_mb_by_sex	-0.0332705	0.0470756	-0.706746	0.479725	93.93	2.7	4265605	d__Bacteria	p__Verrucomicrobiota	c__Lentisphaeria	o__Victivallales	f__UBA1829	g__UBA1829	s__UBA1829 sp900548385	no	no	none
ntk_ykl40	M2147_bin21		var_biomarker ~ dx	0.276666	0.117079	2.36308	0.0181237	93.93	2.7	4265605	d__Bacteria	p__Verrucomicrobiota	c__Lentisphaeria	o__Victivallales	f__UBA1829	g__UBA1829	s__UBA1829 sp900548385	no	no	none
ntk_ykl40	M2147_bin21		var_biomarker ~ mars_age	0.0277386	0.00466912	5.94088	2.8350251035647e-09	93.93	2.7	4265605	d__Bacteria	p__Verrucomicrobiota	c__Lentisphaeria	o__Victivallales	f__UBA1829	g__UBA1829	s__UBA1829 sp900548385	no	no	none
ntk_ykl40	M2147_bin21		var_biomarker ~ apoe4	0.00437112	0.0607107	0.0719991	0.942603	93.93	2.7	4265605	d__Bacteria	p__Verrucomicrobiota	c__Lentisphaeria	o__Victivallales	f__UBA1829	g__UBA1829	s__UBA1829 sp900548385	no	no	none
ntk_ykl40	M2147_bin21		var_biomarker ~ ntk_table	0.146599	0.0809098	1.81188	0.0700043	93.93	2.7	4265605	d__Bacteria	p__Verrucomicrobiota	c__Lentisphaeria	o__Victivallales	f__UBA1829	g__UBA1829	s__UBA1829 sp900548385	no	no	none
ntk_ykl40	M2147_bin21		var_biomarker ~ bristol_type_1_7	0.00764189	0.0262134	0.291526	0.770649	93.93	2.7	4265605	d__Bacteria	p__Verrucomicrobiota	c__Lentisphaeria	o__Victivallales	f__UBA1829	g__UBA1829	s__UBA1829 sp900548385	no	no	none
ntk_ykl40	M2147_bin45		var_biomarker ~ var_mb	0.0121084	0.0278329	0.43504	0.663534	97.31	0.54	4275006	d__Bacteria	p__Bacteroidota	c__Bacteroidia	o__Bacteroidales	f__Marinifilaceae	g__Butyricimonas	s__Butyricimonas faecihominis	yes	no	propionate
ntk_ykl40	M2147_bin45		var_biomarker ~ sex	-0.0230553	0.0829003	-0.278108	0.780929	97.31	0.54	4275006	d__Bacteria	p__Bacteroidota	c__Bacteroidia	o__Bacteroidales	f__Marinifilaceae	g__Butyricimonas	s__Butyricimonas faecihominis	yes	no	propionate
ntk_ykl40	M2147_bin45		var_biomarker ~ var_mb_by_sex	-0.00808405	0.0413378	-0.195561	0.844954	97.31	0.54	4275006	d__Bacteria	p__Bacteroidota	c__Bacteroidia	o__Bacteroidales	f__Marinifilaceae	g__Butyricimonas	s__Butyricimonas faecihominis	yes	no	propionate
ntk_ykl40	M2147_bin45		var_biomarker ~ dx	0.284769	0.113905	2.50006	0.0124174	97.31	0.54	4275006	d__Bacteria	p__Bacteroidota	c__Bacteroidia	o__Bacteroidales	f__Marinifilaceae	g__Butyricimonas	s__Butyricimonas faecihominis	yes	no	propionate
ntk_ykl40	M2147_bin45		var_biomarker ~ mars_age	0.0275816	0.0045348	6.08221	1.18537069049296e-09	97.31	0.54	4275006	d__Bacteria	p__Bacteroidota	c__Bacteroidia	o__Bacteroidales	f__Marinifilaceae	g__Butyricimonas	s__Butyricimonas faecihominis	yes	no	propionate
ntk_ykl40	M2147_bin45		var_biomarker ~ apoe4	-0.000606159	0.0597019	-0.0101531	0.991899	97.31	0.54	4275006	d__Bacteria	p__Bacteroidota	c__Bacteroidia	o__Bacteroidales	f__Marinifilaceae	g__Butyricimonas	s__Butyricimonas faecihominis	yes	no	propionate
ntk_ykl40	M2147_bin45		var_biomarker ~ ntk_table	0.141273	0.0728948	1.93804	0.0526182	97.31	0.54	4275006	d__Bacteria	p__Bacteroidota	c__Bacteroidia	o__Bacteroidales	f__Marinifilaceae	g__Butyricimonas	s__Butyricimonas faecihominis	yes	no	propionate
ntk_ykl40	M2147_bin45		var_biomarker ~ bristol_type_1_7	0.00582403	0.0258854	0.224993	0.821985	97.31	0.54	4275006	d__Bacteria	p__Bacteroidota	c__Bacteroidia	o__Bacteroidales	f__Marinifilaceae	g__Butyricimonas	s__Butyricimonas faecihominis	yes	no	propionate
ntk_ykl40	M2147_bin46		var_biomarker ~ var_mb	0.0374281	0.0201633	1.85625	0.0634182	95.39	0	2449194	d__Bacteria	p__Bacillota_A	c__Clostridia	o__Peptostreptococcales	f__Anaerovoracaceae	g__Emergencia	s__	no	no	none
ntk_ykl40	M2147_bin46		var_biomarker ~ sex	-0.0498791	0.0802651	-0.62143	0.534317	95.39	0	2449194	d__Bacteria	p__Bacillota_A	c__Clostridia	o__Peptostreptococcales	f__Anaerovoracaceae	g__Emergencia	s__	no	no	none
ntk_ykl40	M2147_bin46		var_biomarker ~ var_mb_by_sex	-0.039948	0.055075	-0.725339	0.468244	95.39	0	2449194	d__Bacteria	p__Bacillota_A	c__Clostridia	o__Peptostreptococcales	f__Anaerovoracaceae	g__Emergencia	s__	no	no	none
ntk_ykl40	M2147_bin46		var_biomarker ~ dx	0.277875	0.116046	2.39452	0.016642	95.39	0	2449194	d__Bacteria	p__Bacillota_A	c__Clostridia	o__Peptostreptococcales	f__Anaerovoracaceae	g__Emergencia	s__	no	no	none
ntk_ykl40	M2147_bin46		var_biomarker ~ mars_age	0.0284037	0.00470747	6.03375	1.60200586130088e-09	95.39	0	2449194	d__Bacteria	p__Bacillota_A	c__Clostridia	o__Peptostreptococcales	f__Anaerovoracaceae	g__Emergencia	s__	no	no	none
ntk_ykl40	M2147_bin46		var_biomarker ~ apoe4	0.00680684	0.0604136	0.112671	0.910292	95.39	0	2449194	d__Bacteria	p__Bacillota_A	c__Clostridia	o__Peptostreptococcales	f__Anaerovoracaceae	g__Emergencia	s__	no	no	none
ntk_ykl40	M2147_bin46		var_biomarker ~ ntk_table	0.137005	0.0748744	1.82979	0.0672808	95.39	0	2449194	d__Bacteria	p__Bacillota_A	c__Clostridia	o__Peptostreptococcales	f__Anaerovoracaceae	g__Emergencia	s__	no	no	none
ntk_ykl40	M2147_bin46		var_biomarker ~ bristol_type_1_7	0.00630826	0.0255054	0.24733	0.804652	95.39	0	2449194	d__Bacteria	p__Bacillota_A	c__Clostridia	o__Peptostreptococcales	f__Anaerovoracaceae	g__Emergencia	s__	no	no	none
ntk_ykl40	M2147_bin51		var_biomarker ~ var_mb	-0.0118916	0.0372411	-0.319315	0.749488	90.14	0.68	2627740	d__Bacteria	p__Bacillota_A	c__Clostridia	o__Oscillospirales	f__Ruminococcaceae	g__Ruthenibacterium	s__Ruthenibacterium sp018380115	no	no	none
ntk_ykl40	M2147_bin51		var_biomarker ~ sex	-0.0195372	0.0714238	-0.273539	0.784439	90.14	0.68	2627740	d__Bacteria	p__Bacillota_A	c__Clostridia	o__Oscillospirales	f__Ruminococcaceae	g__Ruthenibacterium	s__Ruthenibacterium sp018380115	no	no	none
ntk_ykl40	M2147_bin51		var_biomarker ~ var_mb_by_sex	-0.0222826	0.0811749	-0.274501	0.783699	90.14	0.68	2627740	d__Bacteria	p__Bacillota_A	c__Clostridia	o__Oscillospirales	f__Ruminococcaceae	g__Ruthenibacterium	s__Ruthenibacterium sp018380115	no	no	none
ntk_ykl40	M2147_bin51		var_biomarker ~ dx	0.277215	0.112298	2.46856	0.0135657	90.14	0.68	2627740	d__Bacteria	p__Bacillota_A	c__Clostridia	o__Oscillospirales	f__Ruminococcaceae	g__Ruthenibacterium	s__Ruthenibacterium sp018380115	no	no	none
ntk_ykl40	M2147_bin51		var_biomarker ~ mars_age	0.0281074	0.00475416	5.91216	3.37648842219096e-09	90.14	0.68	2627740	d__Bacteria	p__Bacillota_A	c__Clostridia	o__Oscillospirales	f__Ruminococcaceae	g__Ruthenibacterium	s__Ruthenibacterium sp018380115	no	no	none
ntk_ykl40	M2147_bin51		var_biomarker ~ apoe4	-0.00382175	0.063614	-0.0600771	0.952094	90.14	0.68	2627740	d__Bacteria	p__Bacillota_A	c__Clostridia	o__Oscillospirales	f__Ruminococcaceae	g__Ruthenibacterium	s__Ruthenibacterium sp018380115	no	no	none
ntk_ykl40	M2147_bin51		var_biomarker ~ ntk_table	0.152082	0.0802313	1.89555	0.0580199	90.14	0.68	2627740	d__Bacteria	p__Bacillota_A	c__Clostridia	o__Oscillospirales	f__Ruminococcaceae	g__Ruthenibacterium	s__Ruthenibacterium sp018380115	no	no	none
ntk_ykl40	M2147_bin51		var_biomarker ~ bristol_type_1_7	0.00305863	0.0250717	0.121995	0.902903	90.14	0.68	2627740	d__Bacteria	p__Bacillota_A	c__Clostridia	o__Oscillospirales	f__Ruminococcaceae	g__Ruthenibacterium	s__Ruthenibacterium sp018380115	no	no	none
ntk_ykl40	M2147_bin64		var_biomarker ~ var_mb	0.0256499	0.0229683	1.11675	0.2641	95.45	1.54	6324723	d__Bacteria	p__Bacillota_A	c__Clostridia	o__Lachnospirales	f__Lachnospiraceae	g__Eisenbergiella	s__Eisenbergiella porci	yes	no	propionate
ntk_ykl40	M2147_bin64		var_biomarker ~ sex	-0.020177	0.0843699	-0.23915	0.81099	95.45	1.54	6324723	d__Bacteria	p__Bacillota_A	c__Clostridia	o__Lachnospirales	f__Lachnospiraceae	g__Eisenbergiella	s__Eisenbergiella porci	yes	no	propionate
ntk_ykl40	M2147_bin64		var_biomarker ~ var_mb_by_sex	0.0146848	0.0532457	0.275794	0.782706	95.45	1.54	6324723	d__Bacteria	p__Bacillota_A	c__Clostridia	o__Lachnospirales	f__Lachnospiraceae	g__Eisenbergiella	s__Eisenbergiella porci	yes	no	propionate
ntk_ykl40	M2147_bin64		var_biomarker ~ dx	0.267673	0.118225	2.2641	0.0235681	95.45	1.54	6324723	d__Bacteria	p__Bacillota_A	c__Clostridia	o__Lachnospirales	f__Lachnospiraceae	g__Eisenbergiella	s__Eisenbergiella porci	yes	no	propionate
ntk_ykl40	M2147_bin64		var_biomarker ~ mars_age	0.0275518	0.00484008	5.69242	1.25249060012322e-08	95.45	1.54	6324723	d__Bacteria	p__Bacillota_A	c__Clostridia	o__Lachnospirales	f__Lachnospiraceae	g__Eisenbergiella	s__Eisenbergiella porci	yes	no	propionate
ntk_ykl40	M2147_bin64		var_biomarker ~ apoe4	0.000558806	0.0615334	0.00908134	0.992754	95.45	1.54	6324723	d__Bacteria	p__Bacillota_A	c__Clostridia	o__Lachnospirales	f__Lachnospiraceae	g__Eisenbergiella	s__Eisenbergiella porci	yes	no	propionate
ntk_ykl40	M2147_bin64		var_biomarker ~ ntk_table	0.132485	0.0697914	1.8983	0.0576561	95.45	1.54	6324723	d__Bacteria	p__Bacillota_A	c__Clostridia	o__Lachnospirales	f__Lachnospiraceae	g__Eisenbergiella	s__Eisenbergiella porci	yes	no	propionate
ntk_ykl40	M2147_bin64		var_biomarker ~ bristol_type_1_7	0.00711498	0.0265697	0.267786	0.788864	95.45	1.54	6324723	d__Bacteria	p__Bacillota_A	c__Clostridia	o__Lachnospirales	f__Lachnospiraceae	g__Eisenbergiella	s__Eisenbergiella porci	yes	no	propionate
ntk_ykl40	M2147_bin67		var_biomarker ~ var_mb	-0.0112631	0.0230514	-0.488609	0.625119	96.77	0	2560912	d__Bacteria	p__Actinomycetota	c__Coriobacteriia	o__Coriobacteriales	f__Eggerthellaceae	g__Adlercreutzia	s__Adlercreutzia hattorii	no	no	none
ntk_ykl40	M2147_bin67		var_biomarker ~ sex	-0.00114738	0.0769501	-0.0149107	0.988103	96.77	0	2560912	d__Bacteria	p__Actinomycetota	c__Coriobacteriia	o__Coriobacteriales	f__Eggerthellaceae	g__Adlercreutzia	s__Adlercreutzia hattorii	no	no	none
ntk_ykl40	M2147_bin67		var_biomarker ~ var_mb_by_sex	0.0228718	0.0300678	0.760675	0.446851	96.77	0	2560912	d__Bacteria	p__Actinomycetota	c__Coriobacteriia	o__Coriobacteriales	f__Eggerthellaceae	g__Adlercreutzia	s__Adlercreutzia hattorii	no	no	none
ntk_ykl40	M2147_bin67		var_biomarker ~ dx	0.273845	0.115445	2.37209	0.0176878	96.77	0	2560912	d__Bacteria	p__Actinomycetota	c__Coriobacteriia	o__Coriobacteriales	f__Eggerthellaceae	g__Adlercreutzia	s__Adlercreutzia hattorii	no	no	none
ntk_ykl40	M2147_bin67		var_biomarker ~ mars_age	0.0278604	0.0048571	5.73602	9.69285096630301e-09	96.77	0	2560912	d__Bacteria	p__Actinomycetota	c__Coriobacteriia	o__Coriobacteriales	f__Eggerthellaceae	g__Adlercreutzia	s__Adlercreutzia hattorii	no	no	none
ntk_ykl40	M2147_bin67		var_biomarker ~ apoe4	-0.00210439	0.0621494	-0.0338602	0.972989	96.77	0	2560912	d__Bacteria	p__Actinomycetota	c__Coriobacteriia	o__Coriobacteriales	f__Eggerthellaceae	g__Adlercreutzia	s__Adlercreutzia hattorii	no	no	none
ntk_ykl40	M2147_bin67		var_biomarker ~ ntk_table	0.141342	0.0761662	1.85571	0.0634949	96.77	0	2560912	d__Bacteria	p__Actinomycetota	c__Coriobacteriia	o__Coriobacteriales	f__Eggerthellaceae	g__Adlercreutzia	s__Adlercreutzia hattorii	no	no	none
ntk_ykl40	M2147_bin67		var_biomarker ~ bristol_type_1_7	0.00574091	0.0263203	0.218117	0.827338	96.77	0	2560912	d__Bacteria	p__Actinomycetota	c__Coriobacteriia	o__Coriobacteriales	f__Eggerthellaceae	g__Adlercreutzia	s__Adlercreutzia hattorii	no	no	none
ntk_ykl40	M2148_bin111		var_biomarker ~ var_mb	0.00147535	0.0248676	0.0593282	0.952691	99.33	0	2388721	d__Bacteria	p__Bacillota_A	c__Clostridia	o__Lachnospirales	f__Lachnospiraceae	g__Eubacterium_G	s__Eubacterium_G sp000435815	no	no	none
ntk_ykl40	M2148_bin111		var_biomarker ~ sex	-0.0200109	0.066881	-0.299201	0.764787	99.33	0	2388721	d__Bacteria	p__Bacillota_A	c__Clostridia	o__Lachnospirales	f__Lachnospiraceae	g__Eubacterium_G	s__Eubacterium_G sp000435815	no	no	none
ntk_ykl40	M2148_bin111		var_biomarker ~ var_mb_by_sex	-0.0368864	0.0381264	-0.967474	0.333307	99.33	0	2388721	d__Bacteria	p__Bacillota_A	c__Clostridia	o__Lachnospirales	f__Lachnospiraceae	g__Eubacterium_G	s__Eubacterium_G sp000435815	no	no	none
ntk_ykl40	M2148_bin111		var_biomarker ~ dx	0.272895	0.126724	2.15347	0.031282	99.33	0	2388721	d__Bacteria	p__Bacillota_A	c__Clostridia	o__Lachnospirales	f__Lachnospiraceae	g__Eubacterium_G	s__Eubacterium_G sp000435815	no	no	none
ntk_ykl40	M2148_bin111		var_biomarker ~ mars_age	0.0278415	0.00469727	5.92717	3.08206415944312e-09	99.33	0	2388721	d__Bacteria	p__Bacillota_A	c__Clostridia	o__Lachnospirales	f__Lachnospiraceae	g__Eubacterium_G	s__Eubacterium_G sp000435815	no	no	none
ntk_ykl40	M2148_bin111		var_biomarker ~ apoe4	-0.0065906	0.0606781	-0.108616	0.913507	99.33	0	2388721	d__Bacteria	p__Bacillota_A	c__Clostridia	o__Lachnospirales	f__Lachnospiraceae	g__Eubacterium_G	s__Eubacterium_G sp000435815	no	no	none
ntk_ykl40	M2148_bin111		var_biomarker ~ ntk_table	0.159308	0.077417	2.05779	0.0396107	99.33	0	2388721	d__Bacteria	p__Bacillota_A	c__Clostridia	o__Lachnospirales	f__Lachnospiraceae	g__Eubacterium_G	s__Eubacterium_G sp000435815	no	no	none
ntk_ykl40	M2148_bin111		var_biomarker ~ bristol_type_1_7	0.00579154	0.0256866	0.22547	0.821614	99.33	0	2388721	d__Bacteria	p__Bacillota_A	c__Clostridia	o__Lachnospirales	f__Lachnospiraceae	g__Eubacterium_G	s__Eubacterium_G sp000435815	no	no	none
ntk_ykl40	M2148_bin26		var_biomarker ~ var_mb	-0.0399125	0.0565804	-0.705412	0.480554	93.77	1.05	3326257	d__Bacteria	p__Bacillota_A	c__Clostridia	o__Lachnospirales	f__Lachnospiraceae	g__Blautia_A	s__Blautia_A faecis	no	no	none
ntk_ykl40	M2148_bin26		var_biomarker ~ sex	-0.347379	0.281236	-1.23519	0.21676	93.77	1.05	3326257	d__Bacteria	p__Bacillota_A	c__Clostridia	o__Lachnospirales	f__Lachnospiraceae	g__Blautia_A	s__Blautia_A faecis	no	no	none
ntk_ykl40	M2148_bin26		var_biomarker ~ var_mb_by_sex	0.104927	0.0798217	1.31452	0.188673	93.77	1.05	3326257	d__Bacteria	p__Bacillota_A	c__Clostridia	o__Lachnospirales	f__Lachnospiraceae	g__Blautia_A	s__Blautia_A faecis	no	no	none
ntk_ykl40	M2148_bin26		var_biomarker ~ dx	0.270004	0.114104	2.36629	0.0179674	93.77	1.05	3326257	d__Bacteria	p__Bacillota_A	c__Clostridia	o__Lachnospirales	f__Lachnospiraceae	g__Blautia_A	s__Blautia_A faecis	no	no	none
ntk_ykl40	M2148_bin26		var_biomarker ~ mars_age	0.0284002	0.00480106	5.9154	3.31062688374573e-09	93.77	1.05	3326257	d__Bacteria	p__Bacillota_A	c__Clostridia	o__Lachnospirales	f__Lachnospiraceae	g__Blautia_A	s__Blautia_A faecis	no	no	none
ntk_ykl40	M2148_bin26		var_biomarker ~ apoe4	-0.00807657	0.0627252	-0.128761	0.897547	93.77	1.05	3326257	d__Bacteria	p__Bacillota_A	c__Clostridia	o__Lachnospirales	f__Lachnospiraceae	g__Blautia_A	s__Blautia_A faecis	no	no	none
ntk_ykl40	M2148_bin26		var_biomarker ~ ntk_table	0.141192	0.0834703	1.69153	0.0907362	93.77	1.05	3326257	d__Bacteria	p__Bacillota_A	c__Clostridia	o__Lachnospirales	f__Lachnospiraceae	g__Blautia_A	s__Blautia_A faecis	no	no	none
ntk_ykl40	M2148_bin26		var_biomarker ~ bristol_type_1_7	0.00282273	0.0261557	0.10792	0.914059	93.77	1.05	3326257	d__Bacteria	p__Bacillota_A	c__Clostridia	o__Lachnospirales	f__Lachnospiraceae	g__Blautia_A	s__Blautia_A faecis	no	no	none
ntk_ykl40	M2148_bin96		var_biomarker ~ var_mb	-0.0426195	0.0244408	-1.74379	0.0811964	93.55	0.34	2200076	d__Bacteria	p__Bacillota_A	c__Clostridia	o__Oscillospirales	f__Ruminococcaceae	g__Ruminococcus_D	s__Ruminococcus_D bicirculans	no	no	none
ntk_ykl40	M2148_bin96		var_biomarker ~ sex	-0.0109585	0.0656586	-0.166901	0.867448	93.55	0.34	2200076	d__Bacteria	p__Bacillota_A	c__Clostridia	o__Oscillospirales	f__Ruminococcaceae	g__Ruminococcus_D	s__Ruminococcus_D bicirculans	no	no	none
ntk_ykl40	M2148_bin96		var_biomarker ~ var_mb_by_sex	0.106452	0.038386	2.7732	0.00555087	93.55	0.34	2200076	d__Bacteria	p__Bacillota_A	c__Clostridia	o__Oscillospirales	f__Ruminococcaceae	g__Ruminococcus_D	s__Ruminococcus_D bicirculans	no	no	none
ntk_ykl40	M2148_bin96		var_biomarker ~ dx	0.238973	0.119884	1.99338	0.0462201	93.55	0.34	2200076	d__Bacteria	p__Bacillota_A	c__Clostridia	o__Oscillospirales	f__Ruminococcaceae	g__Ruminococcus_D	s__Ruminococcus_D bicirculans	no	no	none
ntk_ykl40	M2148_bin96		var_biomarker ~ mars_age	0.0277104	0.0046719	5.93129	3.00570524025545e-09	93.55	0.34	2200076	d__Bacteria	p__Bacillota_A	c__Clostridia	o__Oscillospirales	f__Ruminococcaceae	g__Ruminococcus_D	s__Ruminococcus_D bicirculans	no	no	none
ntk_ykl40	M2148_bin96		var_biomarker ~ apoe4	-0.00796193	0.0612024	-0.130092	0.896494	93.55	0.34	2200076	d__Bacteria	p__Bacillota_A	c__Clostridia	o__Oscillospirales	f__Ruminococcaceae	g__Ruminococcus_D	s__Ruminococcus_D bicirculans	no	no	none
ntk_ykl40	M2148_bin96		var_biomarker ~ ntk_table	0.14397	0.0732045	1.96668	0.0492196	93.55	0.34	2200076	d__Bacteria	p__Bacillota_A	c__Clostridia	o__Oscillospirales	f__Ruminococcaceae	g__Ruminococcus_D	s__Ruminococcus_D bicirculans	no	no	none
ntk_ykl40	M2148_bin96		var_biomarker ~ bristol_type_1_7	0.00325067	0.0253289	0.128338	0.897881	93.55	0.34	2200076	d__Bacteria	p__Bacillota_A	c__Clostridia	o__Oscillospirales	f__Ruminococcaceae	g__Ruminococcus_D	s__Ruminococcus_D bicirculans	no	no	none
ntk_ykl40	M2172_bin10		var_biomarker ~ var_mb	-0.0398563	0.0532304	-0.74875	0.454008	96.8	1.9	3476672	d__Bacteria	p__Bacillota_A	c__Clostridia	o__Lachnospirales	f__Lachnospiraceae	g__Eubacterium_G	s__Eubacterium_G sp900548465	no	no	none
ntk_ykl40	M2172_bin10		var_biomarker ~ sex	-0.48002	0.463392	-1.03588	0.300257	96.8	1.9	3476672	d__Bacteria	p__Bacillota_A	c__Clostridia	o__Lachnospirales	f__Lachnospiraceae	g__Eubacterium_G	s__Eubacterium_G sp900548465	no	no	none
ntk_ykl40	M2172_bin10		var_biomarker ~ var_mb_by_sex	0.111923	0.108121	1.03516	0.300592	96.8	1.9	3476672	d__Bacteria	p__Bacillota_A	c__Clostridia	o__Lachnospirales	f__Lachnospiraceae	g__Eubacterium_G	s__Eubacterium_G sp900548465	no	no	none
ntk_ykl40	M2172_bin10		var_biomarker ~ dx	0.261912	0.112948	2.31886	0.0204026	96.8	1.9	3476672	d__Bacteria	p__Bacillota_A	c__Clostridia	o__Lachnospirales	f__Lachnospiraceae	g__Eubacterium_G	s__Eubacterium_G sp900548465	no	no	none
ntk_ykl40	M2172_bin10		var_biomarker ~ mars_age	0.0284054	0.00465573	6.10117	1.0529264127257e-09	96.8	1.9	3476672	d__Bacteria	p__Bacillota_A	c__Clostridia	o__Lachnospirales	f__Lachnospiraceae	g__Eubacterium_G	s__Eubacterium_G sp900548465	no	no	none
ntk_ykl40	M2172_bin10		var_biomarker ~ apoe4	-0.00585672	0.0640085	-0.0914991	0.927096	96.8	1.9	3476672	d__Bacteria	p__Bacillota_A	c__Clostridia	o__Lachnospirales	f__Lachnospiraceae	g__Eubacterium_G	s__Eubacterium_G sp900548465	no	no	none
ntk_ykl40	M2172_bin10		var_biomarker ~ ntk_table	0.137972	0.0789411	1.74778	0.0805016	96.8	1.9	3476672	d__Bacteria	p__Bacillota_A	c__Clostridia	o__Lachnospirales	f__Lachnospiraceae	g__Eubacterium_G	s__Eubacterium_G sp900548465	no	no	none
ntk_ykl40	M2172_bin10		var_biomarker ~ bristol_type_1_7	0.0055149	0.0258956	0.212967	0.831353	96.8	1.9	3476672	d__Bacteria	p__Bacillota_A	c__Clostridia	o__Lachnospirales	f__Lachnospiraceae	g__Eubacterium_G	s__Eubacterium_G sp900548465	no	no	none
ntk_ykl40	M2172_bin76		var_biomarker ~ var_mb	-0.0498762	0.0363572	-1.37184	0.170114	90.68	0	2645278	d__Bacteria	p__Pseudomonadota	c__Gammaproteobacteria	o__Burkholderiales	f__Burkholderiaceae_A	g__Sutterella	s__Sutterella wadsworthensis	no	no	none
ntk_ykl40	M2172_bin76		var_biomarker ~ sex	0.0789584	0.0886762	0.890412	0.373245	90.68	0	2645278	d__Bacteria	p__Pseudomonadota	c__Gammaproteobacteria	o__Burkholderiales	f__Burkholderiaceae_A	g__Sutterella	s__Sutterella wadsworthensis	no	no	none
ntk_ykl40	M2172_bin76		var_biomarker ~ var_mb_by_sex	0.078215	0.0478959	1.63302	0.102465	90.68	0	2645278	d__Bacteria	p__Pseudomonadota	c__Gammaproteobacteria	o__Burkholderiales	f__Burkholderiaceae_A	g__Sutterella	s__Sutterella wadsworthensis	no	no	none
ntk_ykl40	M2172_bin76		var_biomarker ~ dx	0.304216	0.116405	2.61344	0.00896366	90.68	0	2645278	d__Bacteria	p__Pseudomonadota	c__Gammaproteobacteria	o__Burkholderiales	f__Burkholderiaceae_A	g__Sutterella	s__Sutterella wadsworthensis	no	no	none
ntk_ykl40	M2172_bin76		var_biomarker ~ mars_age	0.0278466	0.00461163	6.03836	1.55692903014426e-09	90.68	0	2645278	d__Bacteria	p__Pseudomonadota	c__Gammaproteobacteria	o__Burkholderiales	f__Burkholderiaceae_A	g__Sutterella	s__Sutterella wadsworthensis	no	no	none
ntk_ykl40	M2172_bin76		var_biomarker ~ apoe4	-0.0033921	0.0613055	-0.0553311	0.955875	90.68	0	2645278	d__Bacteria	p__Pseudomonadota	c__Gammaproteobacteria	o__Burkholderiales	f__Burkholderiaceae_A	g__Sutterella	s__Sutterella wadsworthensis	no	no	none
ntk_ykl40	M2172_bin76		var_biomarker ~ ntk_table	0.151818	0.0732224	2.07338	0.0381367	90.68	0	2645278	d__Bacteria	p__Pseudomonadota	c__Gammaproteobacteria	o__Burkholderiales	f__Burkholderiaceae_A	g__Sutterella	s__Sutterella wadsworthensis	no	no	none
ntk_ykl40	M2172_bin76		var_biomarker ~ bristol_type_1_7	0.000999341	0.0258762	0.0386201	0.969193	90.68	0	2645278	d__Bacteria	p__Pseudomonadota	c__Gammaproteobacteria	o__Burkholderiales	f__Burkholderiaceae_A	g__Sutterella	s__Sutterella wadsworthensis	no	no	none
ntk_ykl40	M2181_bin111		var_biomarker ~ var_mb	-0.042585	0.0241197	-1.76557	0.0774686	94.3	0.67	2274850	d__Bacteria	p__Bacillota_A	c__Clostridia	o__Oscillospirales	f__Oscillospiraceae	g__Vescimonas	s__Vescimonas sp000435975	no	no	none
ntk_ykl40	M2181_bin111		var_biomarker ~ sex	-0.0533601	0.0744273	-0.716942	0.47341	94.3	0.67	2274850	d__Bacteria	p__Bacillota_A	c__Clostridia	o__Oscillospirales	f__Oscillospiraceae	g__Vescimonas	s__Vescimonas sp000435975	no	no	none
ntk_ykl40	M2181_bin111		var_biomarker ~ var_mb_by_sex	0.0480526	0.0353013	1.36122	0.173446	94.3	0.67	2274850	d__Bacteria	p__Bacillota_A	c__Clostridia	o__Oscillospirales	f__Oscillospiraceae	g__Vescimonas	s__Vescimonas sp000435975	no	no	none
ntk_ykl40	M2181_bin111		var_biomarker ~ dx	0.287472	0.120969	2.37641	0.017482	94.3	0.67	2274850	d__Bacteria	p__Bacillota_A	c__Clostridia	o__Oscillospirales	f__Oscillospiraceae	g__Vescimonas	s__Vescimonas sp000435975	no	no	none
ntk_ykl40	M2181_bin111		var_biomarker ~ mars_age	0.0282031	0.00484224	5.82439	5.7321996038695e-09	94.3	0.67	2274850	d__Bacteria	p__Bacillota_A	c__Clostridia	o__Oscillospirales	f__Oscillospiraceae	g__Vescimonas	s__Vescimonas sp000435975	no	no	none
ntk_ykl40	M2181_bin111		var_biomarker ~ apoe4	0.00342344	0.0628253	0.0544915	0.956544	94.3	0.67	2274850	d__Bacteria	p__Bacillota_A	c__Clostridia	o__Oscillospirales	f__Oscillospiraceae	g__Vescimonas	s__Vescimonas sp000435975	no	no	none
ntk_ykl40	M2181_bin111		var_biomarker ~ ntk_table	0.141532	0.0755767	1.87269	0.061111	94.3	0.67	2274850	d__Bacteria	p__Bacillota_A	c__Clostridia	o__Oscillospirales	f__Oscillospiraceae	g__Vescimonas	s__Vescimonas sp000435975	no	no	none
ntk_ykl40	M2181_bin111		var_biomarker ~ bristol_type_1_7	0.00338731	0.0251944	0.134447	0.893049	94.3	0.67	2274850	d__Bacteria	p__Bacillota_A	c__Clostridia	o__Oscillospirales	f__Oscillospiraceae	g__Vescimonas	s__Vescimonas sp000435975	no	no	none
ntk_ykl40	M2181_bin113		var_biomarker ~ var_mb	0.00631034	0.0405194	0.155736	0.876241	95.78	0.32	3715144	d__Bacteria	p__Bacillota_A	c__Clostridia	o__Lachnospirales	f__Lachnospiraceae	g__Blautia_A	s__Blautia_A faecis	yes	no	propionate
ntk_ykl40	M2181_bin113		var_biomarker ~ sex	0.0628878	0.344951	0.182309	0.85534	95.78	0.32	3715144	d__Bacteria	p__Bacillota_A	c__Clostridia	o__Lachnospirales	f__Lachnospiraceae	g__Blautia_A	s__Blautia_A faecis	yes	no	propionate
ntk_ykl40	M2181_bin113		var_biomarker ~ var_mb_by_sex	-0.0215094	0.0831343	-0.258731	0.795843	95.78	0.32	3715144	d__Bacteria	p__Bacillota_A	c__Clostridia	o__Lachnospirales	f__Lachnospiraceae	g__Blautia_A	s__Blautia_A faecis	yes	no	propionate
ntk_ykl40	M2181_bin113		var_biomarker ~ dx	0.277277	0.115976	2.39081	0.0168113	95.78	0.32	3715144	d__Bacteria	p__Bacillota_A	c__Clostridia	o__Lachnospirales	f__Lachnospiraceae	g__Blautia_A	s__Blautia_A faecis	yes	no	propionate
ntk_ykl40	M2181_bin113		var_biomarker ~ mars_age	0.0279175	0.00476393	5.86018	4.62371163578723e-09	95.78	0.32	3715144	d__Bacteria	p__Bacillota_A	c__Clostridia	o__Lachnospirales	f__Lachnospiraceae	g__Blautia_A	s__Blautia_A faecis	yes	no	propionate
ntk_ykl40	M2181_bin113		var_biomarker ~ apoe4	-0.00118427	0.0647644	-0.0182859	0.985411	95.78	0.32	3715144	d__Bacteria	p__Bacillota_A	c__Clostridia	o__Lachnospirales	f__Lachnospiraceae	g__Blautia_A	s__Blautia_A faecis	yes	no	propionate
ntk_ykl40	M2181_bin113		var_biomarker ~ ntk_table	0.142895	0.0789	1.81109	0.0701273	95.78	0.32	3715144	d__Bacteria	p__Bacillota_A	c__Clostridia	o__Lachnospirales	f__Lachnospiraceae	g__Blautia_A	s__Blautia_A faecis	yes	no	propionate
ntk_ykl40	M2181_bin113		var_biomarker ~ bristol_type_1_7	0.00547395	0.0255996	0.21383	0.83068	95.78	0.32	3715144	d__Bacteria	p__Bacillota_A	c__Clostridia	o__Lachnospirales	f__Lachnospiraceae	g__Blautia_A	s__Blautia_A faecis	yes	no	propionate
ntk_ykl40	M2181_bin115		var_biomarker ~ var_mb	0.0382805	0.0446284	0.857762	0.391024	96.46	0.22	2631047	d__Bacteria	p__Bacillota_A	c__Clostridia	o__Oscillospirales	f__Oscillospiraceae	g__Lawsonibacter	s__Lawsonibacter asaccharolyticus	no	no	none
ntk_ykl40	M2181_bin115		var_biomarker ~ sex	0.142844	0.203456	0.702091	0.482623	96.46	0.22	2631047	d__Bacteria	p__Bacillota_A	c__Clostridia	o__Oscillospirales	f__Oscillospiraceae	g__Lawsonibacter	s__Lawsonibacter asaccharolyticus	no	no	none
ntk_ykl40	M2181_bin115		var_biomarker ~ var_mb_by_sex	-0.0529494	0.0669422	-0.790972	0.42896	96.46	0.22	2631047	d__Bacteria	p__Bacillota_A	c__Clostridia	o__Oscillospirales	f__Oscillospiraceae	g__Lawsonibacter	s__Lawsonibacter asaccharolyticus	no	no	none
ntk_ykl40	M2181_bin115		var_biomarker ~ dx	0.280218	0.119262	2.34959	0.0187938	96.46	0.22	2631047	d__Bacteria	p__Bacillota_A	c__Clostridia	o__Oscillospirales	f__Oscillospiraceae	g__Lawsonibacter	s__Lawsonibacter asaccharolyticus	no	no	none
ntk_ykl40	M2181_bin115		var_biomarker ~ mars_age	0.0282771	0.00496764	5.69225	1.25372479065078e-08	96.46	0.22	2631047	d__Bacteria	p__Bacillota_A	c__Clostridia	o__Oscillospirales	f__Oscillospiraceae	g__Lawsonibacter	s__Lawsonibacter asaccharolyticus	no	no	none
ntk_ykl40	M2181_bin115		var_biomarker ~ apoe4	-0.00432821	0.0624336	-0.069325	0.944731	96.46	0.22	2631047	d__Bacteria	p__Bacillota_A	c__Clostridia	o__Oscillospirales	f__Oscillospiraceae	g__Lawsonibacter	s__Lawsonibacter asaccharolyticus	no	no	none
ntk_ykl40	M2181_bin115		var_biomarker ~ ntk_table	0.139022	0.0743101	1.87084	0.0613674	96.46	0.22	2631047	d__Bacteria	p__Bacillota_A	c__Clostridia	o__Oscillospirales	f__Oscillospiraceae	g__Lawsonibacter	s__Lawsonibacter asaccharolyticus	no	no	none
ntk_ykl40	M2181_bin115		var_biomarker ~ bristol_type_1_7	0.00481746	0.0259441	0.185686	0.852691	96.46	0.22	2631047	d__Bacteria	p__Bacillota_A	c__Clostridia	o__Oscillospirales	f__Oscillospiraceae	g__Lawsonibacter	s__Lawsonibacter asaccharolyticus	no	no	none
ntk_ykl40	M2181_bin119		var_biomarker ~ var_mb	0.018641	0.0197082	0.945848	0.344226	93.24	1.35	2509811	d__Bacteria	p__Verrucomicrobiota	c__Verrucomicrobiae	o__Opitutales	f__CAG-312	g__Merdousia	s__Merdousia sp900545705	yes	no	propionate
ntk_ykl40	M2181_bin119		var_biomarker ~ sex	-0.108163	0.139167	-0.777218	0.43703	93.24	1.35	2509811	d__Bacteria	p__Verrucomicrobiota	c__Verrucomicrobiae	o__Opitutales	f__CAG-312	g__Merdousia	s__Merdousia sp900545705	yes	no	propionate
ntk_ykl40	M2181_bin119		var_biomarker ~ var_mb_by_sex	-0.0244931	0.0325699	-0.752016	0.452041	93.24	1.35	2509811	d__Bacteria	p__Verrucomicrobiota	c__Verrucomicrobiae	o__Opitutales	f__CAG-312	g__Merdousia	s__Merdousia sp900545705	yes	no	propionate
ntk_ykl40	M2181_bin119		var_biomarker ~ dx	0.28234	0.114557	2.46463	0.0137154	93.24	1.35	2509811	d__Bacteria	p__Verrucomicrobiota	c__Verrucomicrobiae	o__Opitutales	f__CAG-312	g__Merdousia	s__Merdousia sp900545705	yes	no	propionate
ntk_ykl40	M2181_bin119		var_biomarker ~ mars_age	0.0275424	0.0048671	5.6589	1.52350665416634e-08	93.24	1.35	2509811	d__Bacteria	p__Verrucomicrobiota	c__Verrucomicrobiae	o__Opitutales	f__CAG-312	g__Merdousia	s__Merdousia sp900545705	yes	no	propionate
ntk_ykl40	M2181_bin119		var_biomarker ~ apoe4	0.00712489	0.0608692	0.117052	0.906818	93.24	1.35	2509811	d__Bacteria	p__Verrucomicrobiota	c__Verrucomicrobiae	o__Opitutales	f__CAG-312	g__Merdousia	s__Merdousia sp900545705	yes	no	propionate
ntk_ykl40	M2181_bin119		var_biomarker ~ ntk_table	0.136373	0.0737739	1.84853	0.0645258	93.24	1.35	2509811	d__Bacteria	p__Verrucomicrobiota	c__Verrucomicrobiae	o__Opitutales	f__CAG-312	g__Merdousia	s__Merdousia sp900545705	yes	no	propionate
ntk_ykl40	M2181_bin119		var_biomarker ~ bristol_type_1_7	0.00588174	0.0254647	0.230976	0.817333	93.24	1.35	2509811	d__Bacteria	p__Verrucomicrobiota	c__Verrucomicrobiae	o__Opitutales	f__CAG-312	g__Merdousia	s__Merdousia sp900545705	yes	no	propionate
ntk_ykl40	M2181_bin71		var_biomarker ~ var_mb	-0.0253262	0.0191248	-1.32426	0.185416	98.02	0.54	2908983	d__Bacteria	p__Bacillota_A	c__Clostridia	o__Christensenellales	f__CAG-74	g__Limiplasma	s__Limiplasma merdipullorum	no	no	none
ntk_ykl40	M2181_bin71		var_biomarker ~ sex	-0.0268246	0.0671407	-0.399528	0.689505	98.02	0.54	2908983	d__Bacteria	p__Bacillota_A	c__Clostridia	o__Christensenellales	f__CAG-74	g__Limiplasma	s__Limiplasma merdipullorum	no	no	none
ntk_ykl40	M2181_bin71		var_biomarker ~ var_mb_by_sex	-0.0221743	0.0418904	-0.529341	0.596569	98.02	0.54	2908983	d__Bacteria	p__Bacillota_A	c__Clostridia	o__Christensenellales	f__CAG-74	g__Limiplasma	s__Limiplasma merdipullorum	no	no	none
ntk_ykl40	M2181_bin71		var_biomarker ~ dx	0.286977	0.11969	2.39766	0.0164999	98.02	0.54	2908983	d__Bacteria	p__Bacillota_A	c__Clostridia	o__Christensenellales	f__CAG-74	g__Limiplasma	s__Limiplasma merdipullorum	no	no	none
ntk_ykl40	M2181_bin71		var_biomarker ~ mars_age	0.0293531	0.00473658	6.19712	5.7506888140324e-10	98.02	0.54	2908983	d__Bacteria	p__Bacillota_A	c__Clostridia	o__Christensenellales	f__CAG-74	g__Limiplasma	s__Limiplasma merdipullorum	no	no	none
ntk_ykl40	M2181_bin71		var_biomarker ~ apoe4	0.00337172	0.0607535	0.0554984	0.955741	98.02	0.54	2908983	d__Bacteria	p__Bacillota_A	c__Clostridia	o__Christensenellales	f__CAG-74	g__Limiplasma	s__Limiplasma merdipullorum	no	no	none
ntk_ykl40	M2181_bin71		var_biomarker ~ ntk_table	0.148745	0.0730799	2.03537	0.0418135	98.02	0.54	2908983	d__Bacteria	p__Bacillota_A	c__Clostridia	o__Christensenellales	f__CAG-74	g__Limiplasma	s__Limiplasma merdipullorum	no	no	none
ntk_ykl40	M2181_bin71		var_biomarker ~ bristol_type_1_7	-0.0105794	0.0280085	-0.377722	0.705637	98.02	0.54	2908983	d__Bacteria	p__Bacillota_A	c__Clostridia	o__Christensenellales	f__CAG-74	g__Limiplasma	s__Limiplasma merdipullorum	no	no	none
ntk_ykl40	M2182_bin10		var_biomarker ~ var_mb	0.0326654	0.0470668	0.694021	0.487669	95.83	1.27	2998039	d__Bacteria	p__Bacillota_A	c__Clostridia	o__Lachnospirales	f__Lachnospiraceae	g__Dorea	s__Dorea formicigenerans	no	no	none
ntk_ykl40	M2182_bin10		var_biomarker ~ sex	0.027144	0.319444	0.0849725	0.932283	95.83	1.27	2998039	d__Bacteria	p__Bacillota_A	c__Clostridia	o__Lachnospirales	f__Lachnospiraceae	g__Dorea	s__Dorea formicigenerans	no	no	none
ntk_ykl40	M2182_bin10		var_biomarker ~ var_mb_by_sex	-0.0152062	0.0883801	-0.172055	0.863394	95.83	1.27	2998039	d__Bacteria	p__Bacillota_A	c__Clostridia	o__Lachnospirales	f__Lachnospiraceae	g__Dorea	s__Dorea formicigenerans	no	no	none
ntk_ykl40	M2182_bin10		var_biomarker ~ dx	0.276789	0.116196	2.38208	0.0172151	95.83	1.27	2998039	d__Bacteria	p__Bacillota_A	c__Clostridia	o__Lachnospirales	f__Lachnospiraceae	g__Dorea	s__Dorea formicigenerans	no	no	none
ntk_ykl40	M2182_bin10		var_biomarker ~ mars_age	0.0280772	0.00477676	5.87788	4.15563028433041e-09	95.83	1.27	2998039	d__Bacteria	p__Bacillota_A	c__Clostridia	o__Lachnospirales	f__Lachnospiraceae	g__Dorea	s__Dorea formicigenerans	no	no	none
ntk_ykl40	M2182_bin10		var_biomarker ~ apoe4	-0.00592634	0.0640445	-0.0925347	0.926273	95.83	1.27	2998039	d__Bacteria	p__Bacillota_A	c__Clostridia	o__Lachnospirales	f__Lachnospiraceae	g__Dorea	s__Dorea formicigenerans	no	no	none
ntk_ykl40	M2182_bin10		var_biomarker ~ ntk_table	0.136965	0.0778865	1.75853	0.0786582	95.83	1.27	2998039	d__Bacteria	p__Bacillota_A	c__Clostridia	o__Lachnospirales	f__Lachnospiraceae	g__Dorea	s__Dorea formicigenerans	no	no	none
ntk_ykl40	M2182_bin10		var_biomarker ~ bristol_type_1_7	0.0057473	0.0255758	0.224716	0.8222	95.83	1.27	2998039	d__Bacteria	p__Bacillota_A	c__Clostridia	o__Lachnospirales	f__Lachnospiraceae	g__Dorea	s__Dorea formicigenerans	no	no	none
ntk_ykl40	M2182_bin33		var_biomarker ~ var_mb	0.00925538	0.0469948	0.196945	0.843871	99.37	0	2795756	d__Bacteria	p__Bacillota_A	c__Clostridia	o__Lachnospirales	f__Lachnospiraceae	g__Copromonas	s__Copromonas sp900066055	no	yes	butyrate
ntk_ykl40	M2182_bin33		var_biomarker ~ sex	-0.0250237	0.070413	-0.355384	0.722302	99.37	0	2795756	d__Bacteria	p__Bacillota_A	c__Clostridia	o__Lachnospirales	f__Lachnospiraceae	g__Copromonas	s__Copromonas sp900066055	no	yes	butyrate
ntk_ykl40	M2182_bin33		var_biomarker ~ var_mb_by_sex	0.000709999	0.0690893	0.0102765	0.991801	99.37	0	2795756	d__Bacteria	p__Bacillota_A	c__Clostridia	o__Lachnospirales	f__Lachnospiraceae	g__Copromonas	s__Copromonas sp900066055	no	yes	butyrate
ntk_ykl40	M2182_bin33		var_biomarker ~ dx	0.273007	0.112884	2.41848	0.0155854	99.37	0	2795756	d__Bacteria	p__Bacillota_A	c__Clostridia	o__Lachnospirales	f__Lachnospiraceae	g__Copromonas	s__Copromonas sp900066055	no	yes	butyrate
ntk_ykl40	M2182_bin33		var_biomarker ~ mars_age	0.0283805	0.0048162	5.8927	3.79927200810926e-09	99.37	0	2795756	d__Bacteria	p__Bacillota_A	c__Clostridia	o__Lachnospirales	f__Lachnospiraceae	g__Copromonas	s__Copromonas sp900066055	no	yes	butyrate
ntk_ykl40	M2182_bin33		var_biomarker ~ apoe4	-0.000615097	0.0618676	-0.00994215	0.992067	99.37	0	2795756	d__Bacteria	p__Bacillota_A	c__Clostridia	o__Lachnospirales	f__Lachnospiraceae	g__Copromonas	s__Copromonas sp900066055	no	yes	butyrate
ntk_ykl40	M2182_bin33		var_biomarker ~ ntk_table	0.144025	0.0741066	1.94349	0.0519573	99.37	0	2795756	d__Bacteria	p__Bacillota_A	c__Clostridia	o__Lachnospirales	f__Lachnospiraceae	g__Copromonas	s__Copromonas sp900066055	no	yes	butyrate
ntk_ykl40	M2182_bin33		var_biomarker ~ bristol_type_1_7	0.00199197	0.0304373	0.0654449	0.94782	99.37	0	2795756	d__Bacteria	p__Bacillota_A	c__Clostridia	o__Lachnospirales	f__Lachnospiraceae	g__Copromonas	s__Copromonas sp900066055	no	yes	butyrate
ntk_ykl40	M2182_bin67		var_biomarker ~ var_mb	0.0329878	0.0247569	1.33247	0.182706	96.64	0	3041778	d__Bacteria	p__Bacillota_A	c__Clostridia	o__Oscillospirales	f__Oscillospiraceae	g__Flavonifractor	s__Flavonifractor plautii	no	no	none
ntk_ykl40	M2182_bin67		var_biomarker ~ sex	-0.00942449	0.0911103	-0.10344	0.917613	96.64	0	3041778	d__Bacteria	p__Bacillota_A	c__Clostridia	o__Oscillospirales	f__Oscillospiraceae	g__Flavonifractor	s__Flavonifractor plautii	no	no	none
ntk_ykl40	M2182_bin67		var_biomarker ~ var_mb_by_sex	-0.011897	0.0358041	-0.33228	0.739678	96.64	0	3041778	d__Bacteria	p__Bacillota_A	c__Clostridia	o__Oscillospirales	f__Oscillospiraceae	g__Flavonifractor	s__Flavonifractor plautii	no	no	none
ntk_ykl40	M2182_bin67		var_biomarker ~ dx	0.282961	0.120047	2.3571	0.0184185	96.64	0	3041778	d__Bacteria	p__Bacillota_A	c__Clostridia	o__Oscillospirales	f__Oscillospiraceae	g__Flavonifractor	s__Flavonifractor plautii	no	no	none
ntk_ykl40	M2182_bin67		var_biomarker ~ mars_age	0.0280231	0.00472818	5.92683	3.08832581730201e-09	96.64	0	3041778	d__Bacteria	p__Bacillota_A	c__Clostridia	o__Oscillospirales	f__Oscillospiraceae	g__Flavonifractor	s__Flavonifractor plautii	no	no	none
ntk_ykl40	M2182_bin67		var_biomarker ~ apoe4	-0.00769574	0.0620496	-0.124026	0.901295	96.64	0	3041778	d__Bacteria	p__Bacillota_A	c__Clostridia	o__Oscillospirales	f__Oscillospiraceae	g__Flavonifractor	s__Flavonifractor plautii	no	no	none
ntk_ykl40	M2182_bin67		var_biomarker ~ ntk_table	0.144905	0.0730252	1.98432	0.0472204	96.64	0	3041778	d__Bacteria	p__Bacillota_A	c__Clostridia	o__Oscillospirales	f__Oscillospiraceae	g__Flavonifractor	s__Flavonifractor plautii	no	no	none
ntk_ykl40	M2182_bin67		var_biomarker ~ bristol_type_1_7	0.00884387	0.0259672	0.340579	0.733421	96.64	0	3041778	d__Bacteria	p__Bacillota_A	c__Clostridia	o__Oscillospirales	f__Oscillospiraceae	g__Flavonifractor	s__Flavonifractor plautii	no	no	none
ntk_ykl40	M2182_bin69		var_biomarker ~ var_mb	-0.0391885	0.0262515	-1.49281	0.135486	95.3	1.34	2518189	d__Bacteria	p__Bacillota_A	c__Clostridia	o__Lachnospirales	f__Lachnospiraceae	g__Coprococcus_A	s__Coprococcus_A catus_A	no	no	none
ntk_ykl40	M2182_bin69		var_biomarker ~ sex	-0.110364	0.0862608	-1.27942	0.20075	95.3	1.34	2518189	d__Bacteria	p__Bacillota_A	c__Clostridia	o__Lachnospirales	f__Lachnospiraceae	g__Coprococcus_A	s__Coprococcus_A catus_A	no	no	none
ntk_ykl40	M2182_bin69		var_biomarker ~ var_mb_by_sex	0.0772403	0.0435056	1.77541	0.0758304	95.3	1.34	2518189	d__Bacteria	p__Bacillota_A	c__Clostridia	o__Lachnospirales	f__Lachnospiraceae	g__Coprococcus_A	s__Coprococcus_A catus_A	no	no	none
ntk_ykl40	M2182_bin69		var_biomarker ~ dx	0.285785	0.107007	2.67072	0.00756895	95.3	1.34	2518189	d__Bacteria	p__Bacillota_A	c__Clostridia	o__Lachnospirales	f__Lachnospiraceae	g__Coprococcus_A	s__Coprococcus_A catus_A	no	no	none
ntk_ykl40	M2182_bin69		var_biomarker ~ mars_age	0.028026	0.00473492	5.91901	3.23886584219224e-09	95.3	1.34	2518189	d__Bacteria	p__Bacillota_A	c__Clostridia	o__Lachnospirales	f__Lachnospiraceae	g__Coprococcus_A	s__Coprococcus_A catus_A	no	no	none
ntk_ykl40	M2182_bin69		var_biomarker ~ apoe4	-0.0174166	0.0635219	-0.274182	0.783945	95.3	1.34	2518189	d__Bacteria	p__Bacillota_A	c__Clostridia	o__Lachnospirales	f__Lachnospiraceae	g__Coprococcus_A	s__Coprococcus_A catus_A	no	no	none
ntk_ykl40	M2182_bin69		var_biomarker ~ ntk_table	0.127145	0.0721816	1.76147	0.0781596	95.3	1.34	2518189	d__Bacteria	p__Bacillota_A	c__Clostridia	o__Lachnospirales	f__Lachnospiraceae	g__Coprococcus_A	s__Coprococcus_A catus_A	no	no	none
ntk_ykl40	M2182_bin69		var_biomarker ~ bristol_type_1_7	0.00611663	0.0246527	0.248112	0.804048	95.3	1.34	2518189	d__Bacteria	p__Bacillota_A	c__Clostridia	o__Lachnospirales	f__Lachnospiraceae	g__Coprococcus_A	s__Coprococcus_A catus_A	no	no	none
ntk_ykl40	M2182_bin75		var_biomarker ~ var_mb	-0.00888248	0.0371794	-0.238909	0.811176	92.6	0	2840958	d__Bacteria	p__Bacillota_A	c__Clostridia	o__Lachnospirales	f__Lachnospiraceae	g__Lachnospira	s__Lachnospira sp000436535	no	no	none
ntk_ykl40	M2182_bin75		var_biomarker ~ sex	-0.0240567	0.0690592	-0.348348	0.727579	92.6	0	2840958	d__Bacteria	p__Bacillota_A	c__Clostridia	o__Lachnospirales	f__Lachnospiraceae	g__Lachnospira	s__Lachnospira sp000436535	no	no	none
ntk_ykl40	M2182_bin75		var_biomarker ~ var_mb_by_sex	-0.00435827	0.0616383	-0.0707072	0.943631	92.6	0	2840958	d__Bacteria	p__Bacillota_A	c__Clostridia	o__Lachnospirales	f__Lachnospiraceae	g__Lachnospira	s__Lachnospira sp000436535	no	no	none
ntk_ykl40	M2182_bin75		var_biomarker ~ dx	0.285498	0.110331	2.58766	0.00966307	92.6	0	2840958	d__Bacteria	p__Bacillota_A	c__Clostridia	o__Lachnospirales	f__Lachnospiraceae	g__Lachnospira	s__Lachnospira sp000436535	no	no	none
ntk_ykl40	M2182_bin75		var_biomarker ~ mars_age	0.0277747	0.00460432	6.03231	1.61628288530835e-09	92.6	0	2840958	d__Bacteria	p__Bacillota_A	c__Clostridia	o__Lachnospirales	f__Lachnospiraceae	g__Lachnospira	s__Lachnospira sp000436535	no	no	none
ntk_ykl40	M2182_bin75		var_biomarker ~ apoe4	0.000153082	0.061736	0.00247963	0.998022	92.6	0	2840958	d__Bacteria	p__Bacillota_A	c__Clostridia	o__Lachnospirales	f__Lachnospiraceae	g__Lachnospira	s__Lachnospira sp000436535	no	no	none
ntk_ykl40	M2182_bin75		var_biomarker ~ ntk_table	0.138899	0.0721043	1.92636	0.054059	92.6	0	2840958	d__Bacteria	p__Bacillota_A	c__Clostridia	o__Lachnospirales	f__Lachnospiraceae	g__Lachnospira	s__Lachnospira sp000436535	no	no	none
ntk_ykl40	M2182_bin75		var_biomarker ~ bristol_type_1_7	0.00821063	0.0282531	0.29061	0.77135	92.6	0	2840958	d__Bacteria	p__Bacillota_A	c__Clostridia	o__Lachnospirales	f__Lachnospiraceae	g__Lachnospira	s__Lachnospira sp000436535	no	no	none
ntk_ykl40	M2182_bin78		var_biomarker ~ var_mb	-0.00304806	0.00992121	-0.307227	0.758671	96.2	0.63	1600179	d__Bacteria	p__Bacillota_C	c__Negativicutes	o__Veillonellales	f__Dialisteraceae	g__Dialister	s__Dialister invisus	yes	no	propionate
ntk_ykl40	M2182_bin78		var_biomarker ~ sex	0.0173317	0.0734734	0.235891	0.813517	96.2	0.63	1600179	d__Bacteria	p__Bacillota_C	c__Negativicutes	o__Veillonellales	f__Dialisteraceae	g__Dialister	s__Dialister invisus	yes	no	propionate
ntk_ykl40	M2182_bin78		var_biomarker ~ var_mb_by_sex	0.0145971	0.0162197	0.899964	0.368139	96.2	0.63	1600179	d__Bacteria	p__Bacillota_C	c__Negativicutes	o__Veillonellales	f__Dialisteraceae	g__Dialister	s__Dialister invisus	yes	no	propionate
ntk_ykl40	M2182_bin78		var_biomarker ~ dx	0.287748	0.118844	2.42121	0.0154688	96.2	0.63	1600179	d__Bacteria	p__Bacillota_C	c__Negativicutes	o__Veillonellales	f__Dialisteraceae	g__Dialister	s__Dialister invisus	yes	no	propionate
ntk_ykl40	M2182_bin78		var_biomarker ~ mars_age	0.0283996	0.00464619	6.11247	9.81037695524378e-10	96.2	0.63	1600179	d__Bacteria	p__Bacillota_C	c__Negativicutes	o__Veillonellales	f__Dialisteraceae	g__Dialister	s__Dialister invisus	yes	no	propionate
ntk_ykl40	M2182_bin78		var_biomarker ~ apoe4	0.011492	0.0577483	0.199002	0.842261	96.2	0.63	1600179	d__Bacteria	p__Bacillota_C	c__Negativicutes	o__Veillonellales	f__Dialisteraceae	g__Dialister	s__Dialister invisus	yes	no	propionate
ntk_ykl40	M2182_bin78		var_biomarker ~ ntk_table	0.145493	0.072832	1.99766	0.045754	96.2	0.63	1600179	d__Bacteria	p__Bacillota_C	c__Negativicutes	o__Veillonellales	f__Dialisteraceae	g__Dialister	s__Dialister invisus	yes	no	propionate
ntk_ykl40	M2182_bin78		var_biomarker ~ bristol_type_1_7	0.00234046	0.0263146	0.0889413	0.929129	96.2	0.63	1600179	d__Bacteria	p__Bacillota_C	c__Negativicutes	o__Veillonellales	f__Dialisteraceae	g__Dialister	s__Dialister invisus	yes	no	propionate
ntk_ykl40	M2183_bin107		var_biomarker ~ var_mb	-0.0177757	0.0479264	-0.370896	0.710715	95.3	0.67	1986346	d__Bacteria	p__Bacillota_A	c__Clostridia	o__Oscillospirales	f__Oscillospiraceae	g__CAG-103	s__CAG-103 sp900543625	no	no	none
ntk_ykl40	M2183_bin107		var_biomarker ~ sex	0.0430828	0.0883836	0.487453	0.625938	95.3	0.67	1986346	d__Bacteria	p__Bacillota_A	c__Clostridia	o__Oscillospirales	f__Oscillospiraceae	g__CAG-103	s__CAG-103 sp900543625	no	no	none
ntk_ykl40	M2183_bin107		var_biomarker ~ var_mb_by_sex	0.0526845	0.055186	0.954671	0.339744	95.3	0.67	1986346	d__Bacteria	p__Bacillota_A	c__Clostridia	o__Oscillospirales	f__Oscillospiraceae	g__CAG-103	s__CAG-103 sp900543625	no	no	none
ntk_ykl40	M2183_bin107		var_biomarker ~ dx	0.265216	0.11611	2.28417	0.0223618	95.3	0.67	1986346	d__Bacteria	p__Bacillota_A	c__Clostridia	o__Oscillospirales	f__Oscillospiraceae	g__CAG-103	s__CAG-103 sp900543625	no	no	none
ntk_ykl40	M2183_bin107		var_biomarker ~ mars_age	0.0282016	0.00476869	5.91391	3.34075833663405e-09	95.3	0.67	1986346	d__Bacteria	p__Bacillota_A	c__Clostridia	o__Oscillospirales	f__Oscillospiraceae	g__CAG-103	s__CAG-103 sp900543625	no	no	none
ntk_ykl40	M2183_bin107		var_biomarker ~ apoe4	-0.00290053	0.0620291	-0.0467608	0.962704	95.3	0.67	1986346	d__Bacteria	p__Bacillota_A	c__Clostridia	o__Oscillospirales	f__Oscillospiraceae	g__CAG-103	s__CAG-103 sp900543625	no	no	none
ntk_ykl40	M2183_bin107		var_biomarker ~ ntk_table	0.14477	0.073717	1.96387	0.0495457	95.3	0.67	1986346	d__Bacteria	p__Bacillota_A	c__Clostridia	o__Oscillospirales	f__Oscillospiraceae	g__CAG-103	s__CAG-103 sp900543625	no	no	none
ntk_ykl40	M2183_bin107		var_biomarker ~ bristol_type_1_7	0.00153174	0.0247504	0.0618873	0.950653	95.3	0.67	1986346	d__Bacteria	p__Bacillota_A	c__Clostridia	o__Oscillospirales	f__Oscillospiraceae	g__CAG-103	s__CAG-103 sp900543625	no	no	none
ntk_ykl40	M2183_bin115		var_biomarker ~ var_mb	-0.00996943	0.0224011	-0.445042	0.656289	99.19	0.81	2119859	d__Bacteria	p__Actinomycetota	c__Coriobacteriia	o__Coriobacteriales	f__Coriobacteriaceae	g__Collinsella	s__Collinsella sp900544465	no	no	none
ntk_ykl40	M2183_bin115		var_biomarker ~ sex	-0.0579142	0.0854696	-0.6776	0.498025	99.19	0.81	2119859	d__Bacteria	p__Actinomycetota	c__Coriobacteriia	o__Coriobacteriales	f__Coriobacteriaceae	g__Collinsella	s__Collinsella sp900544465	no	no	none
ntk_ykl40	M2183_bin115		var_biomarker ~ var_mb_by_sex	-0.0278545	0.031798	-0.875985	0.381038	99.19	0.81	2119859	d__Bacteria	p__Actinomycetota	c__Coriobacteriia	o__Coriobacteriales	f__Coriobacteriaceae	g__Collinsella	s__Collinsella sp900544465	no	no	none
ntk_ykl40	M2183_bin115		var_biomarker ~ dx	0.239778	0.128868	1.86065	0.0627935	99.19	0.81	2119859	d__Bacteria	p__Actinomycetota	c__Coriobacteriia	o__Coriobacteriales	f__Coriobacteriaceae	g__Collinsella	s__Collinsella sp900544465	no	no	none
ntk_ykl40	M2183_bin115		var_biomarker ~ mars_age	0.0275358	0.00482348	5.7087	1.13840008530985e-08	99.19	0.81	2119859	d__Bacteria	p__Actinomycetota	c__Coriobacteriia	o__Coriobacteriales	f__Coriobacteriaceae	g__Collinsella	s__Collinsella sp900544465	no	no	none
ntk_ykl40	M2183_bin115		var_biomarker ~ apoe4	-0.00390444	0.0617103	-0.0632705	0.949551	99.19	0.81	2119859	d__Bacteria	p__Actinomycetota	c__Coriobacteriia	o__Coriobacteriales	f__Coriobacteriaceae	g__Collinsella	s__Collinsella sp900544465	no	no	none
ntk_ykl40	M2183_bin115		var_biomarker ~ ntk_table	0.153759	0.0752641	2.04292	0.0410602	99.19	0.81	2119859	d__Bacteria	p__Actinomycetota	c__Coriobacteriia	o__Coriobacteriales	f__Coriobacteriaceae	g__Collinsella	s__Collinsella sp900544465	no	no	none
ntk_ykl40	M2183_bin115		var_biomarker ~ bristol_type_1_7	0.00136473	0.0249395	0.0547218	0.95636	99.19	0.81	2119859	d__Bacteria	p__Actinomycetota	c__Coriobacteriia	o__Coriobacteriales	f__Coriobacteriaceae	g__Collinsella	s__Collinsella sp900544465	no	no	none
ntk_ykl40	M2183_bin116		var_biomarker ~ var_mb	-0.0388504	0.0396983	-0.97864	0.327758	96.91	0	3291226	d__Bacteria	p__Bacillota_A	c__Clostridia	o__Lachnospirales	f__Lachnospiraceae	g__Limivivens	s__Limivivens sp900543575	no	no	none
ntk_ykl40	M2183_bin116		var_biomarker ~ sex	0.0310673	0.125001	0.248537	0.803719	96.91	0	3291226	d__Bacteria	p__Bacillota_A	c__Clostridia	o__Lachnospirales	f__Lachnospiraceae	g__Limivivens	s__Limivivens sp900543575	no	no	none
ntk_ykl40	M2183_bin116		var_biomarker ~ var_mb_by_sex	-0.0259841	0.0541949	-0.479456	0.631614	96.91	0	3291226	d__Bacteria	p__Bacillota_A	c__Clostridia	o__Lachnospirales	f__Lachnospiraceae	g__Limivivens	s__Limivivens sp900543575	no	no	none
ntk_ykl40	M2183_bin116		var_biomarker ~ dx	0.289819	0.113758	2.54769	0.0108438	96.91	0	3291226	d__Bacteria	p__Bacillota_A	c__Clostridia	o__Lachnospirales	f__Lachnospiraceae	g__Limivivens	s__Limivivens sp900543575	no	no	none
ntk_ykl40	M2183_bin116		var_biomarker ~ mars_age	0.0273874	0.00473829	5.78001	7.469785678893e-09	96.91	0	3291226	d__Bacteria	p__Bacillota_A	c__Clostridia	o__Lachnospirales	f__Lachnospiraceae	g__Limivivens	s__Limivivens sp900543575	no	no	none
ntk_ykl40	M2183_bin116		var_biomarker ~ apoe4	0.0143471	0.0636601	0.22537	0.821691	96.91	0	3291226	d__Bacteria	p__Bacillota_A	c__Clostridia	o__Lachnospirales	f__Lachnospiraceae	g__Limivivens	s__Limivivens sp900543575	no	no	none
ntk_ykl40	M2183_bin116		var_biomarker ~ ntk_table	0.156284	0.0744382	2.09952	0.0357713	96.91	0	3291226	d__Bacteria	p__Bacillota_A	c__Clostridia	o__Lachnospirales	f__Lachnospiraceae	g__Limivivens	s__Limivivens sp900543575	no	no	none
ntk_ykl40	M2183_bin116		var_biomarker ~ bristol_type_1_7	0.0133128	0.0284846	0.467369	0.640236	96.91	0	3291226	d__Bacteria	p__Bacillota_A	c__Clostridia	o__Lachnospirales	f__Lachnospiraceae	g__Limivivens	s__Limivivens sp900543575	no	no	none
ntk_ykl40	M2183_bin135		var_biomarker ~ var_mb	-0.0400344	0.0283451	-1.41239	0.157835	98.09	0.32	2757045	d__Bacteria	p__Bacillota_A	c__Clostridia	o__Lachnospirales	f__Lachnospiraceae	g__Blautia	s__Blautia stercoris	no	no	none
ntk_ykl40	M2183_bin135		var_biomarker ~ sex	-0.108813	0.136714	-0.795916	0.426081	98.09	0.32	2757045	d__Bacteria	p__Bacillota_A	c__Clostridia	o__Lachnospirales	f__Lachnospiraceae	g__Blautia	s__Blautia stercoris	no	no	none
ntk_ykl40	M2183_bin135		var_biomarker ~ var_mb_by_sex	0.0529263	0.0543131	0.974467	0.329825	98.09	0.32	2757045	d__Bacteria	p__Bacillota_A	c__Clostridia	o__Lachnospirales	f__Lachnospiraceae	g__Blautia	s__Blautia stercoris	no	no	none
ntk_ykl40	M2183_bin135		var_biomarker ~ dx	0.283293	0.109523	2.5866	0.00969282	98.09	0.32	2757045	d__Bacteria	p__Bacillota_A	c__Clostridia	o__Lachnospirales	f__Lachnospiraceae	g__Blautia	s__Blautia stercoris	no	no	none
ntk_ykl40	M2183_bin135		var_biomarker ~ mars_age	0.0276673	0.00462879	5.97723	2.26966090366432e-09	98.09	0.32	2757045	d__Bacteria	p__Bacillota_A	c__Clostridia	o__Lachnospirales	f__Lachnospiraceae	g__Blautia	s__Blautia stercoris	no	no	none
ntk_ykl40	M2183_bin135		var_biomarker ~ apoe4	-0.00414316	0.0624561	-0.0663371	0.947109	98.09	0.32	2757045	d__Bacteria	p__Bacillota_A	c__Clostridia	o__Lachnospirales	f__Lachnospiraceae	g__Blautia	s__Blautia stercoris	no	no	none
ntk_ykl40	M2183_bin135		var_biomarker ~ ntk_table	0.132488	0.0782186	1.69381	0.0903009	98.09	0.32	2757045	d__Bacteria	p__Bacillota_A	c__Clostridia	o__Lachnospirales	f__Lachnospiraceae	g__Blautia	s__Blautia stercoris	no	no	none
ntk_ykl40	M2183_bin135		var_biomarker ~ bristol_type_1_7	0.0098722	0.0272073	0.362852	0.716716	98.09	0.32	2757045	d__Bacteria	p__Bacillota_A	c__Clostridia	o__Lachnospirales	f__Lachnospiraceae	g__Blautia	s__Blautia stercoris	no	no	none
ntk_ykl40	M2183_bin16		var_biomarker ~ var_mb	-0.0250634	0.0191918	-1.30594	0.191572	99.33	0.67	2225883	d__Bacteria	p__Bacillota_A	c__Clostridia	o__Oscillospirales	f__Acutalibacteraceae	g__Ruminococcus_E	s__Ruminococcus_E bromii_B	no	no	none
ntk_ykl40	M2183_bin16		var_biomarker ~ sex	-0.0368148	0.0705425	-0.521881	0.601753	99.33	0.67	2225883	d__Bacteria	p__Bacillota_A	c__Clostridia	o__Oscillospirales	f__Acutalibacteraceae	g__Ruminococcus_E	s__Ruminococcus_E bromii_B	no	no	none
ntk_ykl40	M2183_bin16		var_biomarker ~ var_mb_by_sex	0.0129476	0.0286663	0.451666	0.65151	99.33	0.67	2225883	d__Bacteria	p__Bacillota_A	c__Clostridia	o__Oscillospirales	f__Acutalibacteraceae	g__Ruminococcus_E	s__Ruminococcus_E bromii_B	no	no	none
ntk_ykl40	M2183_bin16		var_biomarker ~ dx	0.282039	0.112506	2.50688	0.0121802	99.33	0.67	2225883	d__Bacteria	p__Bacillota_A	c__Clostridia	o__Oscillospirales	f__Acutalibacteraceae	g__Ruminococcus_E	s__Ruminococcus_E bromii_B	no	no	none
ntk_ykl40	M2183_bin16		var_biomarker ~ mars_age	0.0289235	0.00506327	5.71242	1.11383571255175e-08	99.33	0.67	2225883	d__Bacteria	p__Bacillota_A	c__Clostridia	o__Oscillospirales	f__Acutalibacteraceae	g__Ruminococcus_E	s__Ruminococcus_E bromii_B	no	no	none
ntk_ykl40	M2183_bin16		var_biomarker ~ apoe4	-0.00543269	0.0622019	-0.0873396	0.930402	99.33	0.67	2225883	d__Bacteria	p__Bacillota_A	c__Clostridia	o__Oscillospirales	f__Acutalibacteraceae	g__Ruminococcus_E	s__Ruminococcus_E bromii_B	no	no	none
ntk_ykl40	M2183_bin16		var_biomarker ~ ntk_table	0.144166	0.0747796	1.92788	0.0538695	99.33	0.67	2225883	d__Bacteria	p__Bacillota_A	c__Clostridia	o__Oscillospirales	f__Acutalibacteraceae	g__Ruminococcus_E	s__Ruminococcus_E bromii_B	no	no	none
ntk_ykl40	M2183_bin16		var_biomarker ~ bristol_type_1_7	-0.000575166	0.0253791	-0.022663	0.981919	99.33	0.67	2225883	d__Bacteria	p__Bacillota_A	c__Clostridia	o__Oscillospirales	f__Acutalibacteraceae	g__Ruminococcus_E	s__Ruminococcus_E bromii_B	no	no	none
ntk_ykl40	M2183_bin35		var_biomarker ~ var_mb	0.0393333	0.0171456	2.29407	0.0217863	93.01	0	1952314	d__Bacteria	p__Actinomycetota	c__Coriobacteriia	o__Coriobacteriales	f__Eggerthellaceae	g__Slackia_A	s__Slackia_A sp900553655	no	no	none
ntk_ykl40	M2183_bin35		var_biomarker ~ sex	-0.113342	0.062578	-1.81122	0.0701075	93.01	0	1952314	d__Bacteria	p__Actinomycetota	c__Coriobacteriia	o__Coriobacteriales	f__Eggerthellaceae	g__Slackia_A	s__Slackia_A sp900553655	no	no	none
ntk_ykl40	M2183_bin35		var_biomarker ~ var_mb_by_sex	-0.0580917	0.0296869	-1.95682	0.050369	93.01	0	1952314	d__Bacteria	p__Actinomycetota	c__Coriobacteriia	o__Coriobacteriales	f__Eggerthellaceae	g__Slackia_A	s__Slackia_A sp900553655	no	no	none
ntk_ykl40	M2183_bin35		var_biomarker ~ dx	0.266751	0.120904	2.20631	0.0273625	93.01	0	1952314	d__Bacteria	p__Actinomycetota	c__Coriobacteriia	o__Coriobacteriales	f__Eggerthellaceae	g__Slackia_A	s__Slackia_A sp900553655	no	no	none
ntk_ykl40	M2183_bin35		var_biomarker ~ mars_age	0.0283878	0.00456785	6.2147	5.14225328984708e-10	93.01	0	1952314	d__Bacteria	p__Actinomycetota	c__Coriobacteriia	o__Coriobacteriales	f__Eggerthellaceae	g__Slackia_A	s__Slackia_A sp900553655	no	no	none
ntk_ykl40	M2183_bin35		var_biomarker ~ apoe4	-0.000408195	0.0603206	-0.00676709	0.994601	93.01	0	1952314	d__Bacteria	p__Actinomycetota	c__Coriobacteriia	o__Coriobacteriales	f__Eggerthellaceae	g__Slackia_A	s__Slackia_A sp900553655	no	no	none
ntk_ykl40	M2183_bin35		var_biomarker ~ ntk_table	0.141352	0.0741766	1.90562	0.0566999	93.01	0	1952314	d__Bacteria	p__Actinomycetota	c__Coriobacteriia	o__Coriobacteriales	f__Eggerthellaceae	g__Slackia_A	s__Slackia_A sp900553655	no	no	none
ntk_ykl40	M2183_bin35		var_biomarker ~ bristol_type_1_7	0.00954894	0.023335	0.409212	0.682384	93.01	0	1952314	d__Bacteria	p__Actinomycetota	c__Coriobacteriia	o__Coriobacteriales	f__Eggerthellaceae	g__Slackia_A	s__Slackia_A sp900553655	no	no	none
ntk_ykl40	M2186_bin14		var_biomarker ~ var_mb	0.0389115	0.0248868	1.56354	0.117926	95.25	2.06	6408891	d__Bacteria	p__Bacillota_A	c__Clostridia	o__Lachnospirales	f__Lachnospiraceae	g__Hungatella	s__Hungatella effluvii	no	no	none
ntk_ykl40	M2186_bin14		var_biomarker ~ sex	-0.0258211	0.0965509	-0.267435	0.789134	95.25	2.06	6408891	d__Bacteria	p__Bacillota_A	c__Clostridia	o__Lachnospirales	f__Lachnospiraceae	g__Hungatella	s__Hungatella effluvii	no	no	none
ntk_ykl40	M2186_bin14		var_biomarker ~ var_mb_by_sex	0.00418005	0.0494358	0.0845552	0.932615	95.25	2.06	6408891	d__Bacteria	p__Bacillota_A	c__Clostridia	o__Lachnospirales	f__Lachnospiraceae	g__Hungatella	s__Hungatella effluvii	no	no	none
ntk_ykl40	M2186_bin14		var_biomarker ~ dx	0.285514	0.118673	2.40588	0.0161335	95.25	2.06	6408891	d__Bacteria	p__Bacillota_A	c__Clostridia	o__Lachnospirales	f__Lachnospiraceae	g__Hungatella	s__Hungatella effluvii	no	no	none
ntk_ykl40	M2186_bin14		var_biomarker ~ mars_age	0.0279456	0.0048292	5.78678	7.17471615452325e-09	95.25	2.06	6408891	d__Bacteria	p__Bacillota_A	c__Clostridia	o__Lachnospirales	f__Lachnospiraceae	g__Hungatella	s__Hungatella effluvii	no	no	none
ntk_ykl40	M2186_bin14		var_biomarker ~ apoe4	-0.00238469	0.0614244	-0.0388232	0.969031	95.25	2.06	6408891	d__Bacteria	p__Bacillota_A	c__Clostridia	o__Lachnospirales	f__Lachnospiraceae	g__Hungatella	s__Hungatella effluvii	no	no	none
ntk_ykl40	M2186_bin14		var_biomarker ~ ntk_table	0.132163	0.0754112	1.75257	0.0796762	95.25	2.06	6408891	d__Bacteria	p__Bacillota_A	c__Clostridia	o__Lachnospirales	f__Lachnospiraceae	g__Hungatella	s__Hungatella effluvii	no	no	none
ntk_ykl40	M2186_bin14		var_biomarker ~ bristol_type_1_7	0.00580904	0.025053	0.23187	0.816639	95.25	2.06	6408891	d__Bacteria	p__Bacillota_A	c__Clostridia	o__Lachnospirales	f__Lachnospiraceae	g__Hungatella	s__Hungatella effluvii	no	no	none
ntk_ykl40	M2186_bin22		var_biomarker ~ var_mb	0.0110498	0.0221957	0.497833	0.618602	91.28	1.34	1899449	d__Bacteria	p__Bacillota_A	c__Clostridia	o__Lachnospirales	f__Anaerotignaceae	g__Metalachnospira	s__Metalachnospira sp900548595	no	no	none
ntk_ykl40	M2186_bin22		var_biomarker ~ sex	-0.0230045	0.0641321	-0.358704	0.719817	91.28	1.34	1899449	d__Bacteria	p__Bacillota_A	c__Clostridia	o__Lachnospirales	f__Anaerotignaceae	g__Metalachnospira	s__Metalachnospira sp900548595	no	no	none
ntk_ykl40	M2186_bin22		var_biomarker ~ var_mb_by_sex	0.000360973	0.0398629	0.00905535	0.992775	91.28	1.34	1899449	d__Bacteria	p__Bacillota_A	c__Clostridia	o__Lachnospirales	f__Anaerotignaceae	g__Metalachnospira	s__Metalachnospira sp900548595	no	no	none
ntk_ykl40	M2186_bin22		var_biomarker ~ dx	0.280171	0.117586	2.3827	0.0171864	91.28	1.34	1899449	d__Bacteria	p__Bacillota_A	c__Clostridia	o__Lachnospirales	f__Anaerotignaceae	g__Metalachnospira	s__Metalachnospira sp900548595	no	no	none
ntk_ykl40	M2186_bin22		var_biomarker ~ mars_age	0.0276585	0.004827	5.72996	1.00453769746878e-08	91.28	1.34	1899449	d__Bacteria	p__Bacillota_A	c__Clostridia	o__Lachnospirales	f__Anaerotignaceae	g__Metalachnospira	s__Metalachnospira sp900548595	no	no	none
ntk_ykl40	M2186_bin22		var_biomarker ~ apoe4	-0.00445165	0.0641844	-0.0693572	0.944705	91.28	1.34	1899449	d__Bacteria	p__Bacillota_A	c__Clostridia	o__Lachnospirales	f__Anaerotignaceae	g__Metalachnospira	s__Metalachnospira sp900548595	no	no	none
ntk_ykl40	M2186_bin22		var_biomarker ~ ntk_table	0.13956	0.0733443	1.90281	0.0570657	91.28	1.34	1899449	d__Bacteria	p__Bacillota_A	c__Clostridia	o__Lachnospirales	f__Anaerotignaceae	g__Metalachnospira	s__Metalachnospira sp900548595	no	no	none
ntk_ykl40	M2186_bin22		var_biomarker ~ bristol_type_1_7	0.00495523	0.0262415	0.188832	0.850225	91.28	1.34	1899449	d__Bacteria	p__Bacillota_A	c__Clostridia	o__Lachnospirales	f__Anaerotignaceae	g__Metalachnospira	s__Metalachnospira sp900548595	no	no	none
ntk_ykl40	M2186_bin44		var_biomarker ~ var_mb	0.0273193	0.0350152	0.780211	0.435267	96.2	0	2834801	d__Bacteria	p__Bacillota_A	c__Clostridia	o__Lachnospirales	f__Lachnospiraceae	g__Clostridium_Q	s__Clostridium_Q sp018377235	no	yes	butyrate
ntk_ykl40	M2186_bin44		var_biomarker ~ sex	-0.125637	0.103806	-1.21031	0.22616	96.2	0	2834801	d__Bacteria	p__Bacillota_A	c__Clostridia	o__Lachnospirales	f__Lachnospiraceae	g__Clostridium_Q	s__Clostridium_Q sp018377235	no	yes	butyrate
ntk_ykl40	M2186_bin44		var_biomarker ~ var_mb_by_sex	-0.0759377	0.0669407	-1.1344	0.256626	96.2	0	2834801	d__Bacteria	p__Bacillota_A	c__Clostridia	o__Lachnospirales	f__Lachnospiraceae	g__Clostridium_Q	s__Clostridium_Q sp018377235	no	yes	butyrate
ntk_ykl40	M2186_bin44		var_biomarker ~ dx	0.26874	0.114287	2.35144	0.0187008	96.2	0	2834801	d__Bacteria	p__Bacillota_A	c__Clostridia	o__Lachnospirales	f__Lachnospiraceae	g__Clostridium_Q	s__Clostridium_Q sp018377235	no	yes	butyrate
ntk_ykl40	M2186_bin44		var_biomarker ~ mars_age	0.0285605	0.00483235	5.91028	3.41528161307281e-09	96.2	0	2834801	d__Bacteria	p__Bacillota_A	c__Clostridia	o__Lachnospirales	f__Lachnospiraceae	g__Clostridium_Q	s__Clostridium_Q sp018377235	no	yes	butyrate
ntk_ykl40	M2186_bin44		var_biomarker ~ apoe4	-0.000464559	0.0617161	-0.00752736	0.993994	96.2	0	2834801	d__Bacteria	p__Bacillota_A	c__Clostridia	o__Lachnospirales	f__Lachnospiraceae	g__Clostridium_Q	s__Clostridium_Q sp018377235	no	yes	butyrate
ntk_ykl40	M2186_bin44		var_biomarker ~ ntk_table	0.137607	0.0731891	1.88015	0.0600872	96.2	0	2834801	d__Bacteria	p__Bacillota_A	c__Clostridia	o__Lachnospirales	f__Lachnospiraceae	g__Clostridium_Q	s__Clostridium_Q sp018377235	no	yes	butyrate
ntk_ykl40	M2186_bin44		var_biomarker ~ bristol_type_1_7	0.00234285	0.0256083	0.0914881	0.927105	96.2	0	2834801	d__Bacteria	p__Bacillota_A	c__Clostridia	o__Lachnospirales	f__Lachnospiraceae	g__Clostridium_Q	s__Clostridium_Q sp018377235	no	yes	butyrate
ntk_ykl40	M2186_bin45		var_biomarker ~ var_mb	0.0502368	0.0281145	1.78687	0.0739591	98.66	0	2754871	d__Bacteria	p__Bacillota_A	c__Clostridia	o__Oscillospirales	f__Oscillospiraceae	g__Dysosmobacter	s__Dysosmobacter welbionis	no	no	none
ntk_ykl40	M2186_bin45		var_biomarker ~ sex	0.177274	0.172152	1.02975	0.303127	98.66	0	2754871	d__Bacteria	p__Bacillota_A	c__Clostridia	o__Oscillospirales	f__Oscillospiraceae	g__Dysosmobacter	s__Dysosmobacter welbionis	no	no	none
ntk_ykl40	M2186_bin45		var_biomarker ~ var_mb_by_sex	-0.0681015	0.0546084	-1.24709	0.212365	98.66	0	2754871	d__Bacteria	p__Bacillota_A	c__Clostridia	o__Oscillospirales	f__Oscillospiraceae	g__Dysosmobacter	s__Dysosmobacter welbionis	no	no	none
ntk_ykl40	M2186_bin45		var_biomarker ~ dx	0.29743	0.115016	2.58599	0.00970984	98.66	0	2754871	d__Bacteria	p__Bacillota_A	c__Clostridia	o__Oscillospirales	f__Oscillospiraceae	g__Dysosmobacter	s__Dysosmobacter welbionis	no	no	none
ntk_ykl40	M2186_bin45		var_biomarker ~ mars_age	0.0277784	0.00481027	5.77481	7.70407693195807e-09	98.66	0	2754871	d__Bacteria	p__Bacillota_A	c__Clostridia	o__Oscillospirales	f__Oscillospiraceae	g__Dysosmobacter	s__Dysosmobacter welbionis	no	no	none
ntk_ykl40	M2186_bin45		var_biomarker ~ apoe4	-0.00689339	0.0622179	-0.110794	0.911779	98.66	0	2754871	d__Bacteria	p__Bacillota_A	c__Clostridia	o__Oscillospirales	f__Oscillospiraceae	g__Dysosmobacter	s__Dysosmobacter welbionis	no	no	none
ntk_ykl40	M2186_bin45		var_biomarker ~ ntk_table	0.129955	0.071517	1.81713	0.0691976	98.66	0	2754871	d__Bacteria	p__Bacillota_A	c__Clostridia	o__Oscillospirales	f__Oscillospiraceae	g__Dysosmobacter	s__Dysosmobacter welbionis	no	no	none
ntk_ykl40	M2186_bin45		var_biomarker ~ bristol_type_1_7	0.00887237	0.026053	0.340551	0.733442	98.66	0	2754871	d__Bacteria	p__Bacillota_A	c__Clostridia	o__Oscillospirales	f__Oscillospiraceae	g__Dysosmobacter	s__Dysosmobacter welbionis	no	no	none
ntk_ykl40	M2186_bin50		var_biomarker ~ var_mb	0.00462816	0.0344746	0.134249	0.893206	94.79	2.09	2452781	d__Bacteria	p__Bacillota_A	c__Clostridia	o__Lachnospirales	f__Lachnospiraceae	g__Dorea	s__Dorea formicigenerans	no	no	none
ntk_ykl40	M2186_bin50		var_biomarker ~ sex	0.03375	0.186954	0.180526	0.85674	94.79	2.09	2452781	d__Bacteria	p__Bacillota_A	c__Clostridia	o__Lachnospirales	f__Lachnospiraceae	g__Dorea	s__Dorea formicigenerans	no	no	none
ntk_ykl40	M2186_bin50		var_biomarker ~ var_mb_by_sex	-0.0200046	0.0599466	-0.333706	0.738601	94.79	2.09	2452781	d__Bacteria	p__Bacillota_A	c__Clostridia	o__Lachnospirales	f__Lachnospiraceae	g__Dorea	s__Dorea formicigenerans	no	no	none
ntk_ykl40	M2186_bin50		var_biomarker ~ dx	0.279516	0.115761	2.4146	0.0157526	94.79	2.09	2452781	d__Bacteria	p__Bacillota_A	c__Clostridia	o__Lachnospirales	f__Lachnospiraceae	g__Dorea	s__Dorea formicigenerans	no	no	none
ntk_ykl40	M2186_bin50		var_biomarker ~ mars_age	0.0277277	0.00485629	5.70964	1.13212677010921e-08	94.79	2.09	2452781	d__Bacteria	p__Bacillota_A	c__Clostridia	o__Lachnospirales	f__Lachnospiraceae	g__Dorea	s__Dorea formicigenerans	no	no	none
ntk_ykl40	M2186_bin50		var_biomarker ~ apoe4	-0.00114115	0.0623865	-0.0182916	0.985406	94.79	2.09	2452781	d__Bacteria	p__Bacillota_A	c__Clostridia	o__Lachnospirales	f__Lachnospiraceae	g__Dorea	s__Dorea formicigenerans	no	no	none
ntk_ykl40	M2186_bin50		var_biomarker ~ ntk_table	0.143844	0.0759142	1.89482	0.0581164	94.79	2.09	2452781	d__Bacteria	p__Bacillota_A	c__Clostridia	o__Lachnospirales	f__Lachnospiraceae	g__Dorea	s__Dorea formicigenerans	no	no	none
ntk_ykl40	M2186_bin50		var_biomarker ~ bristol_type_1_7	0.0056681	0.0259113	0.21875	0.826844	94.79	2.09	2452781	d__Bacteria	p__Bacillota_A	c__Clostridia	o__Lachnospirales	f__Lachnospiraceae	g__Dorea	s__Dorea formicigenerans	no	no	none
ntk_ykl40	M2186_bin60		var_biomarker ~ var_mb	0.0286298	0.0275336	1.03981	0.298426	96.89	0.19	2062053	d__Bacteria	p__Actinomycetota	c__Actinomycetia	o__Actinomycetales	f__Bifidobacteriaceae	g__Bifidobacterium	s__Bifidobacterium pullorum_B	no	no	none
ntk_ykl40	M2186_bin60		var_biomarker ~ sex	-0.138381	0.092189	-1.50105	0.133341	96.89	0.19	2062053	d__Bacteria	p__Actinomycetota	c__Actinomycetia	o__Actinomycetales	f__Bifidobacteriaceae	g__Bifidobacterium	s__Bifidobacterium pullorum_B	no	no	none
ntk_ykl40	M2186_bin60		var_biomarker ~ var_mb_by_sex	-0.0485298	0.0362287	-1.33954	0.180395	96.89	0.19	2062053	d__Bacteria	p__Actinomycetota	c__Actinomycetia	o__Actinomycetales	f__Bifidobacteriaceae	g__Bifidobacterium	s__Bifidobacterium pullorum_B	no	no	none
ntk_ykl40	M2186_bin60		var_biomarker ~ dx	0.262234	0.1209	2.169	0.0300824	96.89	0.19	2062053	d__Bacteria	p__Actinomycetota	c__Actinomycetia	o__Actinomycetales	f__Bifidobacteriaceae	g__Bifidobacterium	s__Bifidobacterium pullorum_B	no	no	none
ntk_ykl40	M2186_bin60		var_biomarker ~ mars_age	0.0283447	0.00463108	6.12053	9.32617094662191e-10	96.89	0.19	2062053	d__Bacteria	p__Actinomycetota	c__Actinomycetia	o__Actinomycetales	f__Bifidobacteriaceae	g__Bifidobacterium	s__Bifidobacterium pullorum_B	no	no	none
ntk_ykl40	M2186_bin60		var_biomarker ~ apoe4	-0.0060757	0.0611857	-0.0992993	0.920901	96.89	0.19	2062053	d__Bacteria	p__Actinomycetota	c__Actinomycetia	o__Actinomycetales	f__Bifidobacteriaceae	g__Bifidobacterium	s__Bifidobacterium pullorum_B	no	no	none
ntk_ykl40	M2186_bin60		var_biomarker ~ ntk_table	0.141737	0.0739246	1.91732	0.0551977	96.89	0.19	2062053	d__Bacteria	p__Actinomycetota	c__Actinomycetia	o__Actinomycetales	f__Bifidobacteriaceae	g__Bifidobacterium	s__Bifidobacterium pullorum_B	no	no	none
ntk_ykl40	M2186_bin60		var_biomarker ~ bristol_type_1_7	0.0122098	0.0226254	0.539648	0.58944	96.89	0.19	2062053	d__Bacteria	p__Actinomycetota	c__Actinomycetia	o__Actinomycetales	f__Bifidobacteriaceae	g__Bifidobacterium	s__Bifidobacterium pullorum_B	no	no	none
ntk_ykl40	M2186_bin63		var_biomarker ~ var_mb	0.00964989	0.0108333	0.890759	0.373058	98.8	0	2183510	d__Bacteria	p__Bacillota_C	c__Negativicutes	o__Acidaminococcales	f__Acidaminococcaceae	g__Acidaminococcus	s__Acidaminococcus intestini	no	no	none
ntk_ykl40	M2186_bin63		var_biomarker ~ sex	0.0176742	0.14324	0.123389	0.901799	98.8	0	2183510	d__Bacteria	p__Bacillota_C	c__Negativicutes	o__Acidaminococcales	f__Acidaminococcaceae	g__Acidaminococcus	s__Acidaminococcus intestini	no	no	none
ntk_ykl40	M2186_bin63		var_biomarker ~ var_mb_by_sex	0.00882561	0.0316661	0.278709	0.780469	98.8	0	2183510	d__Bacteria	p__Bacillota_C	c__Negativicutes	o__Acidaminococcales	f__Acidaminococcaceae	g__Acidaminococcus	s__Acidaminococcus intestini	no	no	none
ntk_ykl40	M2186_bin63		var_biomarker ~ dx	0.293311	0.114376	2.56445	0.0103341	98.8	0	2183510	d__Bacteria	p__Bacillota_C	c__Negativicutes	o__Acidaminococcales	f__Acidaminococcaceae	g__Acidaminococcus	s__Acidaminococcus intestini	no	no	none
ntk_ykl40	M2186_bin63		var_biomarker ~ mars_age	0.0280967	0.00481291	5.83779	5.28981836112052e-09	98.8	0	2183510	d__Bacteria	p__Bacillota_C	c__Negativicutes	o__Acidaminococcales	f__Acidaminococcaceae	g__Acidaminococcus	s__Acidaminococcus intestini	no	no	none
ntk_ykl40	M2186_bin63		var_biomarker ~ apoe4	-0.00253626	0.0612985	-0.0413756	0.966996	98.8	0	2183510	d__Bacteria	p__Bacillota_C	c__Negativicutes	o__Acidaminococcales	f__Acidaminococcaceae	g__Acidaminococcus	s__Acidaminococcus intestini	no	no	none
ntk_ykl40	M2186_bin63		var_biomarker ~ ntk_table	0.153839	0.0763038	2.01614	0.0437848	98.8	0	2183510	d__Bacteria	p__Bacillota_C	c__Negativicutes	o__Acidaminococcales	f__Acidaminococcaceae	g__Acidaminococcus	s__Acidaminococcus intestini	no	no	none
ntk_ykl40	M2186_bin63		var_biomarker ~ bristol_type_1_7	0.00366926	0.024994	0.146806	0.883285	98.8	0	2183510	d__Bacteria	p__Bacillota_C	c__Negativicutes	o__Acidaminococcales	f__Acidaminococcaceae	g__Acidaminococcus	s__Acidaminococcus intestini	no	no	none
ntk_ykl40	M2186_bin86		var_biomarker ~ var_mb	0.0631246	0.0265594	2.37673	0.0174667	96.37	0.81	2177507	d__Bacteria	p__Actinomycetota	c__Coriobacteriia	o__Coriobacteriales	f__Eggerthellaceae	g__Slackia_A	s__Slackia_A sp900553775	no	no	none
ntk_ykl40	M2186_bin86		var_biomarker ~ sex	-0.178251	0.0748039	-2.38291	0.0171764	96.37	0.81	2177507	d__Bacteria	p__Actinomycetota	c__Coriobacteriia	o__Coriobacteriales	f__Eggerthellaceae	g__Slackia_A	s__Slackia_A sp900553775	no	no	none
ntk_ykl40	M2186_bin86		var_biomarker ~ var_mb_by_sex	-0.107842	0.0559701	-1.92677	0.0540083	96.37	0.81	2177507	d__Bacteria	p__Actinomycetota	c__Coriobacteriia	o__Coriobacteriales	f__Eggerthellaceae	g__Slackia_A	s__Slackia_A sp900553775	no	no	none
ntk_ykl40	M2186_bin86		var_biomarker ~ dx	0.259962	0.121727	2.13561	0.0327115	96.37	0.81	2177507	d__Bacteria	p__Actinomycetota	c__Coriobacteriia	o__Coriobacteriales	f__Eggerthellaceae	g__Slackia_A	s__Slackia_A sp900553775	no	no	none
ntk_ykl40	M2186_bin86		var_biomarker ~ mars_age	0.0280689	0.00464168	6.04714	1.47438972142311e-09	96.37	0.81	2177507	d__Bacteria	p__Actinomycetota	c__Coriobacteriia	o__Coriobacteriales	f__Eggerthellaceae	g__Slackia_A	s__Slackia_A sp900553775	no	no	none
ntk_ykl40	M2186_bin86		var_biomarker ~ apoe4	0.00888133	0.0625048	0.142091	0.887009	96.37	0.81	2177507	d__Bacteria	p__Actinomycetota	c__Coriobacteriia	o__Coriobacteriales	f__Eggerthellaceae	g__Slackia_A	s__Slackia_A sp900553775	no	no	none
ntk_ykl40	M2186_bin86		var_biomarker ~ ntk_table	0.122026	0.0769596	1.58558	0.112834	96.37	0.81	2177507	d__Bacteria	p__Actinomycetota	c__Coriobacteriia	o__Coriobacteriales	f__Eggerthellaceae	g__Slackia_A	s__Slackia_A sp900553775	no	no	none
ntk_ykl40	M2186_bin86		var_biomarker ~ bristol_type_1_7	0.00446578	0.0253958	0.175847	0.860414	96.37	0.81	2177507	d__Bacteria	p__Actinomycetota	c__Coriobacteriia	o__Coriobacteriales	f__Eggerthellaceae	g__Slackia_A	s__Slackia_A sp900553775	no	no	none
ntk_ykl40	M2203_bin131		var_biomarker ~ var_mb	0.0103373	0.0293857	0.351778	0.725005	97.3	0	3279777	d__Bacteria	p__Bacillota_A	c__Clostridia	o__Oscillospirales	f__Ruminococcaceae	g__Ruthenibacterium	s__Ruthenibacterium lactatiformans	no	no	none
ntk_ykl40	M2203_bin131		var_biomarker ~ sex	0.102422	0.109904	0.931927	0.351374	97.3	0	3279777	d__Bacteria	p__Bacillota_A	c__Clostridia	o__Oscillospirales	f__Ruminococcaceae	g__Ruthenibacterium	s__Ruthenibacterium lactatiformans	no	no	none
ntk_ykl40	M2203_bin131		var_biomarker ~ var_mb_by_sex	-0.0735862	0.0417276	-1.76349	0.0778177	97.3	0	3279777	d__Bacteria	p__Bacillota_A	c__Clostridia	o__Oscillospirales	f__Ruminococcaceae	g__Ruthenibacterium	s__Ruthenibacterium lactatiformans	no	no	none
ntk_ykl40	M2203_bin131		var_biomarker ~ dx	0.281319	0.108653	2.58916	0.0096211	97.3	0	3279777	d__Bacteria	p__Bacillota_A	c__Clostridia	o__Oscillospirales	f__Ruminococcaceae	g__Ruthenibacterium	s__Ruthenibacterium lactatiformans	no	no	none
ntk_ykl40	M2203_bin131		var_biomarker ~ mars_age	0.0293484	0.00494273	5.93769	2.8906279592178e-09	97.3	0	3279777	d__Bacteria	p__Bacillota_A	c__Clostridia	o__Oscillospirales	f__Ruminococcaceae	g__Ruthenibacterium	s__Ruthenibacterium lactatiformans	no	no	none
ntk_ykl40	M2203_bin131		var_biomarker ~ apoe4	0.000238734	0.0626717	0.00380928	0.996961	97.3	0	3279777	d__Bacteria	p__Bacillota_A	c__Clostridia	o__Oscillospirales	f__Ruminococcaceae	g__Ruthenibacterium	s__Ruthenibacterium lactatiformans	no	no	none
ntk_ykl40	M2203_bin131		var_biomarker ~ ntk_table	0.137898	0.0760598	1.81303	0.0698278	97.3	0	3279777	d__Bacteria	p__Bacillota_A	c__Clostridia	o__Oscillospirales	f__Ruminococcaceae	g__Ruthenibacterium	s__Ruthenibacterium lactatiformans	no	no	none
ntk_ykl40	M2203_bin131		var_biomarker ~ bristol_type_1_7	0.00177672	0.0253329	0.0701351	0.944086	97.3	0	3279777	d__Bacteria	p__Bacillota_A	c__Clostridia	o__Oscillospirales	f__Ruminococcaceae	g__Ruthenibacterium	s__Ruthenibacterium lactatiformans	no	no	none
ntk_ykl40	M2203_bin135		var_biomarker ~ var_mb	-0.00260384	0.0186953	-0.139277	0.889231	97.58	0	2187794	d__Bacteria	p__Actinomycetota	c__Coriobacteriia	o__Coriobacteriales	f__Coriobacteriaceae	g__Collinsella	s__	no	no	none
ntk_ykl40	M2203_bin135		var_biomarker ~ sex	-0.0643631	0.0774468	-0.831063	0.405938	97.58	0	2187794	d__Bacteria	p__Actinomycetota	c__Coriobacteriia	o__Coriobacteriales	f__Coriobacteriaceae	g__Collinsella	s__	no	no	none
ntk_ykl40	M2203_bin135		var_biomarker ~ var_mb_by_sex	-0.0276856	0.0232329	-1.19165	0.233397	97.58	0	2187794	d__Bacteria	p__Actinomycetota	c__Coriobacteriia	o__Coriobacteriales	f__Coriobacteriaceae	g__Collinsella	s__	no	no	none
ntk_ykl40	M2203_bin135		var_biomarker ~ dx	0.23944	0.124889	1.91723	0.0552085	97.58	0	2187794	d__Bacteria	p__Actinomycetota	c__Coriobacteriia	o__Coriobacteriales	f__Coriobacteriaceae	g__Collinsella	s__	no	no	none
ntk_ykl40	M2203_bin135		var_biomarker ~ mars_age	0.0278791	0.00479661	5.81226	6.16353301730044e-09	97.58	0	2187794	d__Bacteria	p__Actinomycetota	c__Coriobacteriia	o__Coriobacteriales	f__Coriobacteriaceae	g__Collinsella	s__	no	no	none
ntk_ykl40	M2203_bin135		var_biomarker ~ apoe4	0.00340696	0.0614482	0.0554444	0.955784	97.58	0	2187794	d__Bacteria	p__Actinomycetota	c__Coriobacteriia	o__Coriobacteriales	f__Coriobacteriaceae	g__Collinsella	s__	no	no	none
ntk_ykl40	M2203_bin135		var_biomarker ~ ntk_table	0.149716	0.0739642	2.02417	0.0429528	97.58	0	2187794	d__Bacteria	p__Actinomycetota	c__Coriobacteriia	o__Coriobacteriales	f__Coriobacteriaceae	g__Collinsella	s__	no	no	none
ntk_ykl40	M2203_bin135		var_biomarker ~ bristol_type_1_7	0.000398479	0.0255305	0.015608	0.987547	97.58	0	2187794	d__Bacteria	p__Actinomycetota	c__Coriobacteriia	o__Coriobacteriales	f__Coriobacteriaceae	g__Collinsella	s__	no	no	none
ntk_ykl40	M2203_bin145		var_biomarker ~ var_mb	0.0355551	0.0245413	1.44879	0.147396	95.05	0.67	2384913	d__Bacteria	p__Bacillota_A	c__Clostridia	o__Oscillospirales	f__Ruminococcaceae	g__Negativibacillus	s__Negativibacillus faecipullorum	no	no	none
ntk_ykl40	M2203_bin145		var_biomarker ~ sex	-0.0488829	0.0782489	-0.62471	0.532161	95.05	0.67	2384913	d__Bacteria	p__Bacillota_A	c__Clostridia	o__Oscillospirales	f__Ruminococcaceae	g__Negativibacillus	s__Negativibacillus faecipullorum	no	no	none
ntk_ykl40	M2203_bin145		var_biomarker ~ var_mb_by_sex	-0.033963	0.0459838	-0.738587	0.460158	95.05	0.67	2384913	d__Bacteria	p__Bacillota_A	c__Clostridia	o__Oscillospirales	f__Ruminococcaceae	g__Negativibacillus	s__Negativibacillus faecipullorum	no	no	none
ntk_ykl40	M2203_bin145		var_biomarker ~ dx	0.275231	0.115709	2.37865	0.017376	95.05	0.67	2384913	d__Bacteria	p__Bacillota_A	c__Clostridia	o__Oscillospirales	f__Ruminococcaceae	g__Negativibacillus	s__Negativibacillus faecipullorum	no	no	none
ntk_ykl40	M2203_bin145		var_biomarker ~ mars_age	0.0280273	0.00485715	5.77032	7.91200593930341e-09	95.05	0.67	2384913	d__Bacteria	p__Bacillota_A	c__Clostridia	o__Oscillospirales	f__Ruminococcaceae	g__Negativibacillus	s__Negativibacillus faecipullorum	no	no	none
ntk_ykl40	M2203_bin145		var_biomarker ~ apoe4	0.0030425	0.0623777	0.0487755	0.961098	95.05	0.67	2384913	d__Bacteria	p__Bacillota_A	c__Clostridia	o__Oscillospirales	f__Ruminococcaceae	g__Negativibacillus	s__Negativibacillus faecipullorum	no	no	none
ntk_ykl40	M2203_bin145		var_biomarker ~ ntk_table	0.143467	0.0733347	1.95633	0.0504268	95.05	0.67	2384913	d__Bacteria	p__Bacillota_A	c__Clostridia	o__Oscillospirales	f__Ruminococcaceae	g__Negativibacillus	s__Negativibacillus faecipullorum	no	no	none
ntk_ykl40	M2203_bin145		var_biomarker ~ bristol_type_1_7	0.00875963	0.0262495	0.333707	0.738601	95.05	0.67	2384913	d__Bacteria	p__Bacillota_A	c__Clostridia	o__Oscillospirales	f__Ruminococcaceae	g__Negativibacillus	s__Negativibacillus faecipullorum	no	no	none
ntk_ykl40	M2203_bin16		var_biomarker ~ var_mb	0.00394811	0.0668129	0.0590921	0.952879	91.82	1.13	1667924	d__Bacteria	p__Actinomycetota	c__Actinomycetia	o__Actinomycetales	f__Actinomycetaceae	g__Pauljensenia	s__Pauljensenia turicensis	no	no	none
ntk_ykl40	M2203_bin16		var_biomarker ~ sex	-0.10529	0.0949858	-1.10849	0.267652	91.82	1.13	1667924	d__Bacteria	p__Actinomycetota	c__Actinomycetia	o__Actinomycetales	f__Actinomycetaceae	g__Pauljensenia	s__Pauljensenia turicensis	no	no	none
ntk_ykl40	M2203_bin16		var_biomarker ~ var_mb_by_sex	-0.097089	0.12845	-0.755851	0.449738	91.82	1.13	1667924	d__Bacteria	p__Actinomycetota	c__Actinomycetia	o__Actinomycetales	f__Actinomycetaceae	g__Pauljensenia	s__Pauljensenia turicensis	no	no	none
ntk_ykl40	M2203_bin16		var_biomarker ~ dx	0.268695	0.117687	2.28314	0.0224221	91.82	1.13	1667924	d__Bacteria	p__Actinomycetota	c__Actinomycetia	o__Actinomycetales	f__Actinomycetaceae	g__Pauljensenia	s__Pauljensenia turicensis	no	no	none
ntk_ykl40	M2203_bin16		var_biomarker ~ mars_age	0.0271946	0.00482027	5.64171	1.68366958153143e-08	91.82	1.13	1667924	d__Bacteria	p__Actinomycetota	c__Actinomycetia	o__Actinomycetales	f__Actinomycetaceae	g__Pauljensenia	s__Pauljensenia turicensis	no	no	none
ntk_ykl40	M2203_bin16		var_biomarker ~ apoe4	0.00535075	0.065451	0.0817519	0.934844	91.82	1.13	1667924	d__Bacteria	p__Actinomycetota	c__Actinomycetia	o__Actinomycetales	f__Actinomycetaceae	g__Pauljensenia	s__Pauljensenia turicensis	no	no	none
ntk_ykl40	M2203_bin16		var_biomarker ~ ntk_table	0.141535	0.076871	1.8412	0.065592	91.82	1.13	1667924	d__Bacteria	p__Actinomycetota	c__Actinomycetia	o__Actinomycetales	f__Actinomycetaceae	g__Pauljensenia	s__Pauljensenia turicensis	no	no	none
ntk_ykl40	M2203_bin16		var_biomarker ~ bristol_type_1_7	0.0010114	0.0252799	0.0400079	0.968087	91.82	1.13	1667924	d__Bacteria	p__Actinomycetota	c__Actinomycetia	o__Actinomycetales	f__Actinomycetaceae	g__Pauljensenia	s__Pauljensenia turicensis	no	no	none
ntk_ykl40	M2203_bin45		var_biomarker ~ var_mb	0.00206843	0.0131258	0.157586	0.874783	93.82	1.69	1301571	d__Bacteria	p__Bacillota	c__Bacilli	o__RF39	f__UBA660	g__Onthousia	s__Onthousia sp000438295	no	no	none
ntk_ykl40	M2203_bin45		var_biomarker ~ sex	-0.106375	0.0799871	-1.32991	0.183549	93.82	1.69	1301571	d__Bacteria	p__Bacillota	c__Bacilli	o__RF39	f__UBA660	g__Onthousia	s__Onthousia sp000438295	no	no	none
ntk_ykl40	M2203_bin45		var_biomarker ~ var_mb_by_sex	-0.0372804	0.0239318	-1.55778	0.119286	93.82	1.69	1301571	d__Bacteria	p__Bacillota	c__Bacilli	o__RF39	f__UBA660	g__Onthousia	s__Onthousia sp000438295	no	no	none
ntk_ykl40	M2203_bin45		var_biomarker ~ dx	0.2992	0.108513	2.75728	0.00582846	93.82	1.69	1301571	d__Bacteria	p__Bacillota	c__Bacilli	o__RF39	f__UBA660	g__Onthousia	s__Onthousia sp000438295	no	no	none
ntk_ykl40	M2203_bin45		var_biomarker ~ mars_age	0.0287681	0.00475678	6.04781	1.46826772962072e-09	93.82	1.69	1301571	d__Bacteria	p__Bacillota	c__Bacilli	o__RF39	f__UBA660	g__Onthousia	s__Onthousia sp000438295	no	no	none
ntk_ykl40	M2203_bin45		var_biomarker ~ apoe4	-0.000569673	0.061939	-0.00919733	0.992662	93.82	1.69	1301571	d__Bacteria	p__Bacillota	c__Bacilli	o__RF39	f__UBA660	g__Onthousia	s__Onthousia sp000438295	no	no	none
ntk_ykl40	M2203_bin45		var_biomarker ~ ntk_table	0.146644	0.0745104	1.96809	0.0490572	93.82	1.69	1301571	d__Bacteria	p__Bacillota	c__Bacilli	o__RF39	f__UBA660	g__Onthousia	s__Onthousia sp000438295	no	no	none
ntk_ykl40	M2203_bin45		var_biomarker ~ bristol_type_1_7	0.000864858	0.0259715	0.0333003	0.973435	93.82	1.69	1301571	d__Bacteria	p__Bacillota	c__Bacilli	o__RF39	f__UBA660	g__Onthousia	s__Onthousia sp000438295	no	no	none
ntk_ykl40	M2205_bin28		var_biomarker ~ var_mb	-0.0242759	0.0320445	-0.757568	0.44871	90.6	1.34	1723300	d__Bacteria	p__Bacillota_A	c__Clostridia	o__Oscillospirales	f__Oscillospiraceae	g__Vescimonas	s__Vescimonas fastidiosa	no	no	none
ntk_ykl40	M2205_bin28		var_biomarker ~ sex	0.0333147	0.0930149	0.358166	0.720219	90.6	1.34	1723300	d__Bacteria	p__Bacillota_A	c__Clostridia	o__Oscillospirales	f__Oscillospiraceae	g__Vescimonas	s__Vescimonas fastidiosa	no	no	none
ntk_ykl40	M2205_bin28		var_biomarker ~ var_mb_by_sex	0.0466954	0.061784	0.755784	0.449779	90.6	1.34	1723300	d__Bacteria	p__Bacillota_A	c__Clostridia	o__Oscillospirales	f__Oscillospiraceae	g__Vescimonas	s__Vescimonas fastidiosa	no	no	none
ntk_ykl40	M2205_bin28		var_biomarker ~ dx	0.29357	0.118673	2.47378	0.0133693	90.6	1.34	1723300	d__Bacteria	p__Bacillota_A	c__Clostridia	o__Oscillospirales	f__Oscillospiraceae	g__Vescimonas	s__Vescimonas fastidiosa	no	no	none
ntk_ykl40	M2205_bin28		var_biomarker ~ mars_age	0.0275248	0.00469601	5.86133	4.59177695866231e-09	90.6	1.34	1723300	d__Bacteria	p__Bacillota_A	c__Clostridia	o__Oscillospirales	f__Oscillospiraceae	g__Vescimonas	s__Vescimonas fastidiosa	no	no	none
ntk_ykl40	M2205_bin28		var_biomarker ~ apoe4	-0.0103162	0.0638632	-0.161536	0.871671	90.6	1.34	1723300	d__Bacteria	p__Bacillota_A	c__Clostridia	o__Oscillospirales	f__Oscillospiraceae	g__Vescimonas	s__Vescimonas fastidiosa	no	no	none
ntk_ykl40	M2205_bin28		var_biomarker ~ ntk_table	0.135318	0.0709847	1.9063	0.0566117	90.6	1.34	1723300	d__Bacteria	p__Bacillota_A	c__Clostridia	o__Oscillospirales	f__Oscillospiraceae	g__Vescimonas	s__Vescimonas fastidiosa	no	no	none
ntk_ykl40	M2205_bin28		var_biomarker ~ bristol_type_1_7	0.00629444	0.0256786	0.245124	0.80636	90.6	1.34	1723300	d__Bacteria	p__Bacillota_A	c__Clostridia	o__Oscillospirales	f__Oscillospiraceae	g__Vescimonas	s__Vescimonas fastidiosa	no	no	none
ntk_ykl40	M2205_bin39		var_biomarker ~ var_mb	0.0183937	0.0231135	0.795799	0.426149	99.26	0	5275220	d__Bacteria	p__Bacteroidota	c__Bacteroidia	o__Bacteroidales	f__Bacteroidaceae	g__Bacteroides	s__Bacteroides nordii	yes	no	propionate
ntk_ykl40	M2205_bin39		var_biomarker ~ sex	-0.0103202	0.070842	-0.14568	0.884174	99.26	0	5275220	d__Bacteria	p__Bacteroidota	c__Bacteroidia	o__Bacteroidales	f__Bacteroidaceae	g__Bacteroides	s__Bacteroides nordii	yes	no	propionate
ntk_ykl40	M2205_bin39		var_biomarker ~ var_mb_by_sex	0.036188	0.0387967	0.932761	0.350943	99.26	0	5275220	d__Bacteria	p__Bacteroidota	c__Bacteroidia	o__Bacteroidales	f__Bacteroidaceae	g__Bacteroides	s__Bacteroides nordii	yes	no	propionate
ntk_ykl40	M2205_bin39		var_biomarker ~ dx	0.245035	0.115235	2.12641	0.0334695	99.26	0	5275220	d__Bacteria	p__Bacteroidota	c__Bacteroidia	o__Bacteroidales	f__Bacteroidaceae	g__Bacteroides	s__Bacteroides nordii	yes	no	propionate
ntk_ykl40	M2205_bin39		var_biomarker ~ mars_age	0.0275156	0.00470327	5.85032	4.90617768633683e-09	99.26	0	5275220	d__Bacteria	p__Bacteroidota	c__Bacteroidia	o__Bacteroidales	f__Bacteroidaceae	g__Bacteroides	s__Bacteroides nordii	yes	no	propionate
ntk_ykl40	M2205_bin39		var_biomarker ~ apoe4	0.00267223	0.0601496	0.0444263	0.964565	99.26	0	5275220	d__Bacteria	p__Bacteroidota	c__Bacteroidia	o__Bacteroidales	f__Bacteroidaceae	g__Bacteroides	s__Bacteroides nordii	yes	no	propionate
ntk_ykl40	M2205_bin39		var_biomarker ~ ntk_table	0.15255	0.0736872	2.07024	0.0384296	99.26	0	5275220	d__Bacteria	p__Bacteroidota	c__Bacteroidia	o__Bacteroidales	f__Bacteroidaceae	g__Bacteroides	s__Bacteroides nordii	yes	no	propionate
ntk_ykl40	M2205_bin39		var_biomarker ~ bristol_type_1_7	-0.000580902	0.0248241	-0.0234008	0.981331	99.26	0	5275220	d__Bacteria	p__Bacteroidota	c__Bacteroidia	o__Bacteroidales	f__Bacteroidaceae	g__Bacteroides	s__Bacteroides nordii	yes	no	propionate
ntk_ykl40	M2205_bin40		var_biomarker ~ var_mb	0.0428051	0.0320927	1.3338	0.18227	99.05	0.69	3259506	d__Bacteria	p__Bacillota_A	c__Clostridia	o__Lachnospirales	f__Lachnospiraceae	g__Enterocloster	s__Enterocloster sp000431375	no	no	none
ntk_ykl40	M2205_bin40		var_biomarker ~ sex	0.105422	0.133928	0.787158	0.43119	99.05	0.69	3259506	d__Bacteria	p__Bacillota_A	c__Clostridia	o__Lachnospirales	f__Lachnospiraceae	g__Enterocloster	s__Enterocloster sp000431375	no	no	none
ntk_ykl40	M2205_bin40		var_biomarker ~ var_mb_by_sex	-0.0601051	0.0465939	-1.28998	0.197059	99.05	0.69	3259506	d__Bacteria	p__Bacillota_A	c__Clostridia	o__Lachnospirales	f__Lachnospiraceae	g__Enterocloster	s__Enterocloster sp000431375	no	no	none
ntk_ykl40	M2205_bin40		var_biomarker ~ dx	0.302885	0.113665	2.66471	0.0077054	99.05	0.69	3259506	d__Bacteria	p__Bacillota_A	c__Clostridia	o__Lachnospirales	f__Lachnospiraceae	g__Enterocloster	s__Enterocloster sp000431375	no	no	none
ntk_ykl40	M2205_bin40		var_biomarker ~ mars_age	0.0278323	0.00480368	5.79397	6.87433843182816e-09	99.05	0.69	3259506	d__Bacteria	p__Bacillota_A	c__Clostridia	o__Lachnospirales	f__Lachnospiraceae	g__Enterocloster	s__Enterocloster sp000431375	no	no	none
ntk_ykl40	M2205_bin40		var_biomarker ~ apoe4	0.0016917	0.062363	0.0271267	0.978359	99.05	0.69	3259506	d__Bacteria	p__Bacillota_A	c__Clostridia	o__Lachnospirales	f__Lachnospiraceae	g__Enterocloster	s__Enterocloster sp000431375	no	no	none
ntk_ykl40	M2205_bin40		var_biomarker ~ ntk_table	0.135046	0.0726277	1.85943	0.0629664	99.05	0.69	3259506	d__Bacteria	p__Bacillota_A	c__Clostridia	o__Lachnospirales	f__Lachnospiraceae	g__Enterocloster	s__Enterocloster sp000431375	no	no	none
ntk_ykl40	M2205_bin40		var_biomarker ~ bristol_type_1_7	-0.00454521	0.0253079	-0.179597	0.857469	99.05	0.69	3259506	d__Bacteria	p__Bacillota_A	c__Clostridia	o__Lachnospirales	f__Lachnospiraceae	g__Enterocloster	s__Enterocloster sp000431375	no	no	none
ntk_ykl40	M2205_bin51		var_biomarker ~ var_mb	0.00556822	0.0274619	0.202762	0.839321	98.51	0.19	6955001	d__Bacteria	p__Bacteroidota	c__Bacteroidia	o__Bacteroidales	f__Bacteroidaceae	g__Bacteroides	s__Bacteroides cellulosilyticus	yes	no	propionate
ntk_ykl40	M2205_bin51		var_biomarker ~ sex	-0.0637217	0.0898113	-0.709506	0.47801	98.51	0.19	6955001	d__Bacteria	p__Bacteroidota	c__Bacteroidia	o__Bacteroidales	f__Bacteroidaceae	g__Bacteroides	s__Bacteroides cellulosilyticus	yes	no	propionate
ntk_ykl40	M2205_bin51		var_biomarker ~ var_mb_by_sex	0.0224255	0.0382612	0.586117	0.557797	98.51	0.19	6955001	d__Bacteria	p__Bacteroidota	c__Bacteroidia	o__Bacteroidales	f__Bacteroidaceae	g__Bacteroides	s__Bacteroides cellulosilyticus	yes	no	propionate
ntk_ykl40	M2205_bin51		var_biomarker ~ dx	0.276226	0.119993	2.30202	0.021334	98.51	0.19	6955001	d__Bacteria	p__Bacteroidota	c__Bacteroidia	o__Bacteroidales	f__Bacteroidaceae	g__Bacteroides	s__Bacteroides cellulosilyticus	yes	no	propionate
ntk_ykl40	M2205_bin51		var_biomarker ~ mars_age	0.0275007	0.00460829	5.96766	2.40681674590348e-09	98.51	0.19	6955001	d__Bacteria	p__Bacteroidota	c__Bacteroidia	o__Bacteroidales	f__Bacteroidaceae	g__Bacteroides	s__Bacteroides cellulosilyticus	yes	no	propionate
ntk_ykl40	M2205_bin51		var_biomarker ~ apoe4	-0.0104418	0.0620502	-0.16828	0.866363	98.51	0.19	6955001	d__Bacteria	p__Bacteroidota	c__Bacteroidia	o__Bacteroidales	f__Bacteroidaceae	g__Bacteroides	s__Bacteroides cellulosilyticus	yes	no	propionate
ntk_ykl40	M2205_bin51		var_biomarker ~ ntk_table	0.141035	0.0707432	1.99361	0.0461942	98.51	0.19	6955001	d__Bacteria	p__Bacteroidota	c__Bacteroidia	o__Bacteroidales	f__Bacteroidaceae	g__Bacteroides	s__Bacteroides cellulosilyticus	yes	no	propionate
ntk_ykl40	M2205_bin51		var_biomarker ~ bristol_type_1_7	0.00405756	0.0243087	0.166918	0.867434	98.51	0.19	6955001	d__Bacteria	p__Bacteroidota	c__Bacteroidia	o__Bacteroidales	f__Bacteroidaceae	g__Bacteroides	s__Bacteroides cellulosilyticus	yes	no	propionate
ntk_ykl40	M2205_bin99		var_biomarker ~ var_mb	0.0112497	0.0601709	0.186963	0.85169	92.02	0.67	2092773	d__Bacteria	p__Bacillota_A	c__Clostridia	o__Oscillospirales	f__Oscillospiraceae	g__Dysosmobacter	s__Dysosmobacter sp001916835	no	no	none
ntk_ykl40	M2205_bin99		var_biomarker ~ sex	-0.00435265	0.102035	-0.0426583	0.965974	92.02	0.67	2092773	d__Bacteria	p__Bacillota_A	c__Clostridia	o__Oscillospirales	f__Oscillospiraceae	g__Dysosmobacter	s__Dysosmobacter sp001916835	no	no	none
ntk_ykl40	M2205_bin99		var_biomarker ~ var_mb_by_sex	-0.0198867	0.0950993	-0.209115	0.834358	92.02	0.67	2092773	d__Bacteria	p__Bacillota_A	c__Clostridia	o__Oscillospirales	f__Oscillospiraceae	g__Dysosmobacter	s__Dysosmobacter sp001916835	no	no	none
ntk_ykl40	M2205_bin99		var_biomarker ~ dx	0.280958	0.120151	2.33839	0.0193673	92.02	0.67	2092773	d__Bacteria	p__Bacillota_A	c__Clostridia	o__Oscillospirales	f__Oscillospiraceae	g__Dysosmobacter	s__Dysosmobacter sp001916835	no	no	none
ntk_ykl40	M2205_bin99		var_biomarker ~ mars_age	0.0280163	0.00492785	5.6853	1.3058292669399e-08	92.02	0.67	2092773	d__Bacteria	p__Bacillota_A	c__Clostridia	o__Oscillospirales	f__Oscillospiraceae	g__Dysosmobacter	s__Dysosmobacter sp001916835	no	no	none
ntk_ykl40	M2205_bin99		var_biomarker ~ apoe4	-0.00253452	0.061502	-0.0412103	0.967128	92.02	0.67	2092773	d__Bacteria	p__Bacillota_A	c__Clostridia	o__Oscillospirales	f__Oscillospiraceae	g__Dysosmobacter	s__Dysosmobacter sp001916835	no	no	none
ntk_ykl40	M2205_bin99		var_biomarker ~ ntk_table	0.140604	0.0762981	1.84282	0.0653546	92.02	0.67	2092773	d__Bacteria	p__Bacillota_A	c__Clostridia	o__Oscillospirales	f__Oscillospiraceae	g__Dysosmobacter	s__Dysosmobacter sp001916835	no	no	none
ntk_ykl40	M2205_bin99		var_biomarker ~ bristol_type_1_7	0.00602361	0.0254912	0.236301	0.813199	92.02	0.67	2092773	d__Bacteria	p__Bacillota_A	c__Clostridia	o__Oscillospirales	f__Oscillospiraceae	g__Dysosmobacter	s__Dysosmobacter sp001916835	no	no	none
ntk_ykl40	M2208_bin11		var_biomarker ~ var_mb	0.0306989	0.0539625	0.568893	0.569428	99.94	0.17	2395497	d__Bacteria	p__Bacillota_A	c__Clostridia	o__Oscillospirales	f__Ruminococcaceae	g__Faecalibacterium	s__Faecalibacterium prausnitzii	no	yes	butyrate
ntk_ykl40	M2208_bin11		var_biomarker ~ sex	-0.0674873	0.107871	-0.625627	0.53156	99.94	0.17	2395497	d__Bacteria	p__Bacillota_A	c__Clostridia	o__Oscillospirales	f__Ruminococcaceae	g__Faecalibacterium	s__Faecalibacterium prausnitzii	no	yes	butyrate
ntk_ykl40	M2208_bin11		var_biomarker ~ var_mb_by_sex	0.031302	0.0668577	0.468188	0.63965	99.94	0.17	2395497	d__Bacteria	p__Bacillota_A	c__Clostridia	o__Oscillospirales	f__Ruminococcaceae	g__Faecalibacterium	s__Faecalibacterium prausnitzii	no	yes	butyrate
ntk_ykl40	M2208_bin11		var_biomarker ~ dx	0.29861	0.120861	2.4707	0.013485	99.94	0.17	2395497	d__Bacteria	p__Bacillota_A	c__Clostridia	o__Oscillospirales	f__Ruminococcaceae	g__Faecalibacterium	s__Faecalibacterium prausnitzii	no	yes	butyrate
ntk_ykl40	M2208_bin11		var_biomarker ~ mars_age	0.0285004	0.0048856	5.83354	5.42639821965452e-09	99.94	0.17	2395497	d__Bacteria	p__Bacillota_A	c__Clostridia	o__Oscillospirales	f__Ruminococcaceae	g__Faecalibacterium	s__Faecalibacterium prausnitzii	no	yes	butyrate
ntk_ykl40	M2208_bin11		var_biomarker ~ apoe4	-0.00206869	0.0640769	-0.0322845	0.974245	99.94	0.17	2395497	d__Bacteria	p__Bacillota_A	c__Clostridia	o__Oscillospirales	f__Ruminococcaceae	g__Faecalibacterium	s__Faecalibacterium prausnitzii	no	yes	butyrate
ntk_ykl40	M2208_bin11		var_biomarker ~ ntk_table	0.139931	0.0746843	1.87364	0.0609807	99.94	0.17	2395497	d__Bacteria	p__Bacillota_A	c__Clostridia	o__Oscillospirales	f__Ruminococcaceae	g__Faecalibacterium	s__Faecalibacterium prausnitzii	no	yes	butyrate
ntk_ykl40	M2208_bin11		var_biomarker ~ bristol_type_1_7	0.00224612	0.0269671	0.0832913	0.93362	99.94	0.17	2395497	d__Bacteria	p__Bacillota_A	c__Clostridia	o__Oscillospirales	f__Ruminococcaceae	g__Faecalibacterium	s__Faecalibacterium prausnitzii	no	yes	butyrate
ntk_ykl40	M2208_bin26		var_biomarker ~ var_mb	0.00024437	0.0312301	0.00782484	0.993757	91.98	0	2975830	d__Bacteria	p__Bacillota	c__Bacilli	o__Erysipelotrichales	f__Coprobacillaceae	g__Thomasclavelia	s__Thomasclavelia spiroformis	no	no	none
ntk_ykl40	M2208_bin26		var_biomarker ~ sex	-0.0485125	0.223074	-0.217472	0.82784	91.98	0	2975830	d__Bacteria	p__Bacillota	c__Bacilli	o__Erysipelotrichales	f__Coprobacillaceae	g__Thomasclavelia	s__Thomasclavelia spiroformis	no	no	none
ntk_ykl40	M2208_bin26		var_biomarker ~ var_mb_by_sex	0.00918102	0.0643461	0.142682	0.886541	91.98	0	2975830	d__Bacteria	p__Bacillota	c__Bacilli	o__Erysipelotrichales	f__Coprobacillaceae	g__Thomasclavelia	s__Thomasclavelia spiroformis	no	no	none
ntk_ykl40	M2208_bin26		var_biomarker ~ dx	0.279431	0.118485	2.35836	0.0183558	91.98	0	2975830	d__Bacteria	p__Bacillota	c__Bacilli	o__Erysipelotrichales	f__Coprobacillaceae	g__Thomasclavelia	s__Thomasclavelia spiroformis	no	no	none
ntk_ykl40	M2208_bin26		var_biomarker ~ mars_age	0.0279225	0.0046314	6.02895	1.65025282328202e-09	91.98	0	2975830	d__Bacteria	p__Bacillota	c__Bacilli	o__Erysipelotrichales	f__Coprobacillaceae	g__Thomasclavelia	s__Thomasclavelia spiroformis	no	no	none
ntk_ykl40	M2208_bin26		var_biomarker ~ apoe4	-0.00147242	0.061121	-0.0240902	0.980781	91.98	0	2975830	d__Bacteria	p__Bacillota	c__Bacilli	o__Erysipelotrichales	f__Coprobacillaceae	g__Thomasclavelia	s__Thomasclavelia spiroformis	no	no	none
ntk_ykl40	M2208_bin26		var_biomarker ~ ntk_table	0.142497	0.0745576	1.91123	0.0559749	91.98	0	2975830	d__Bacteria	p__Bacillota	c__Bacilli	o__Erysipelotrichales	f__Coprobacillaceae	g__Thomasclavelia	s__Thomasclavelia spiroformis	no	no	none
ntk_ykl40	M2208_bin26		var_biomarker ~ bristol_type_1_7	0.00549026	0.0258187	0.212646	0.831603	91.98	0	2975830	d__Bacteria	p__Bacillota	c__Bacilli	o__Erysipelotrichales	f__Coprobacillaceae	g__Thomasclavelia	s__Thomasclavelia spiroformis	no	no	none
ntk_ykl40	M2208_bin34		var_biomarker ~ var_mb	-0.0433112	0.0292324	-1.48162	0.138443	95.92	0	2495150	d__Bacteria	p__Bacillota_A	c__Clostridia	o__Oscillospirales	f__Ruminococcaceae	g__Gemmiger	s__Gemmiger formicilis	no	no	none
ntk_ykl40	M2208_bin34		var_biomarker ~ sex	-0.00757688	0.0679421	-0.11152	0.911204	95.92	0	2495150	d__Bacteria	p__Bacillota_A	c__Clostridia	o__Oscillospirales	f__Ruminococcaceae	g__Gemmiger	s__Gemmiger formicilis	no	no	none
ntk_ykl40	M2208_bin34		var_biomarker ~ var_mb_by_sex	0.0306332	0.0436904	0.701142	0.483214	95.92	0	2495150	d__Bacteria	p__Bacillota_A	c__Clostridia	o__Oscillospirales	f__Ruminococcaceae	g__Gemmiger	s__Gemmiger formicilis	no	no	none
ntk_ykl40	M2208_bin34		var_biomarker ~ dx	0.268745	0.119238	2.25386	0.0242051	95.92	0	2495150	d__Bacteria	p__Bacillota_A	c__Clostridia	o__Oscillospirales	f__Ruminococcaceae	g__Gemmiger	s__Gemmiger formicilis	no	no	none
ntk_ykl40	M2208_bin34		var_biomarker ~ mars_age	0.0280599	0.00467354	6.004	1.92519511443834e-09	95.92	0	2495150	d__Bacteria	p__Bacillota_A	c__Clostridia	o__Oscillospirales	f__Ruminococcaceae	g__Gemmiger	s__Gemmiger formicilis	no	no	none
ntk_ykl40	M2208_bin34		var_biomarker ~ apoe4	-0.000398597	0.0612426	-0.00650849	0.994807	95.92	0	2495150	d__Bacteria	p__Bacillota_A	c__Clostridia	o__Oscillospirales	f__Ruminococcaceae	g__Gemmiger	s__Gemmiger formicilis	no	no	none
ntk_ykl40	M2208_bin34		var_biomarker ~ ntk_table	0.160025	0.0769529	2.07952	0.03757	95.92	0	2495150	d__Bacteria	p__Bacillota_A	c__Clostridia	o__Oscillospirales	f__Ruminococcaceae	g__Gemmiger	s__Gemmiger formicilis	no	no	none
ntk_ykl40	M2208_bin34		var_biomarker ~ bristol_type_1_7	0.00211635	0.0257304	0.0822509	0.934447	95.92	0	2495150	d__Bacteria	p__Bacillota_A	c__Clostridia	o__Oscillospirales	f__Ruminococcaceae	g__Gemmiger	s__Gemmiger formicilis	no	no	none
ntk_ykl40	M2208_bin38		var_biomarker ~ var_mb	-0.0233961	0.0269518	-0.868074	0.385354	100	0.81	2243707	d__Bacteria	p__Actinomycetota	c__Coriobacteriia	o__Coriobacteriales	f__Coriobacteriaceae	g__Collinsella	s__	no	no	none
ntk_ykl40	M2208_bin38		var_biomarker ~ sex	-0.0374	0.0891233	-0.419644	0.674746	100	0.81	2243707	d__Bacteria	p__Actinomycetota	c__Coriobacteriia	o__Coriobacteriales	f__Coriobacteriaceae	g__Collinsella	s__	no	no	none
ntk_ykl40	M2208_bin38		var_biomarker ~ var_mb_by_sex	-0.0116807	0.0314028	-0.371962	0.709921	100	0.81	2243707	d__Bacteria	p__Actinomycetota	c__Coriobacteriia	o__Coriobacteriales	f__Coriobacteriaceae	g__Collinsella	s__	no	no	none
ntk_ykl40	M2208_bin38		var_biomarker ~ dx	0.242129	0.124748	1.94094	0.0522657	100	0.81	2243707	d__Bacteria	p__Actinomycetota	c__Coriobacteriia	o__Coriobacteriales	f__Coriobacteriaceae	g__Collinsella	s__	no	no	none
ntk_ykl40	M2208_bin38		var_biomarker ~ mars_age	0.0275852	0.00487235	5.66158	1.49988088615771e-08	100	0.81	2243707	d__Bacteria	p__Actinomycetota	c__Coriobacteriia	o__Coriobacteriales	f__Coriobacteriaceae	g__Collinsella	s__	no	no	none
ntk_ykl40	M2208_bin38		var_biomarker ~ apoe4	0.021604	0.0604481	0.357397	0.720794	100	0.81	2243707	d__Bacteria	p__Actinomycetota	c__Coriobacteriia	o__Coriobacteriales	f__Coriobacteriaceae	g__Collinsella	s__	no	no	none
ntk_ykl40	M2208_bin38		var_biomarker ~ ntk_table	0.141906	0.0708486	2.00295	0.045183	100	0.81	2243707	d__Bacteria	p__Actinomycetota	c__Coriobacteriia	o__Coriobacteriales	f__Coriobacteriaceae	g__Collinsella	s__	no	no	none
ntk_ykl40	M2208_bin38		var_biomarker ~ bristol_type_1_7	0.00221465	0.0256842	0.0862261	0.931287	100	0.81	2243707	d__Bacteria	p__Actinomycetota	c__Coriobacteriia	o__Coriobacteriales	f__Coriobacteriaceae	g__Collinsella	s__	no	no	none
ntk_ykl40	M2208_bin50		var_biomarker ~ var_mb	-0.0423741	0.0211793	-2.00073	0.0454214	98.39	0.54	3751375	d__Bacteria	p__Bacteroidota	c__Bacteroidia	o__Bacteroidales	f__Marinifilaceae	g__Butyricimonas	s__Butyricimonas virosa	yes	no	propionate
ntk_ykl40	M2208_bin50		var_biomarker ~ sex	0.0731332	0.107934	0.677575	0.498041	98.39	0.54	3751375	d__Bacteria	p__Bacteroidota	c__Bacteroidia	o__Bacteroidales	f__Marinifilaceae	g__Butyricimonas	s__Butyricimonas virosa	yes	no	propionate
ntk_ykl40	M2208_bin50		var_biomarker ~ var_mb_by_sex	-0.0658616	0.0550192	-1.19706	0.231282	98.39	0.54	3751375	d__Bacteria	p__Bacteroidota	c__Bacteroidia	o__Bacteroidales	f__Marinifilaceae	g__Butyricimonas	s__Butyricimonas virosa	yes	no	propionate
ntk_ykl40	M2208_bin50		var_biomarker ~ dx	0.241523	0.0967453	2.49648	0.0125433	98.39	0.54	3751375	d__Bacteria	p__Bacteroidota	c__Bacteroidia	o__Bacteroidales	f__Marinifilaceae	g__Butyricimonas	s__Butyricimonas virosa	yes	no	propionate
ntk_ykl40	M2208_bin50		var_biomarker ~ mars_age	0.029983	0.0049299	6.08186	1.18793508363524e-09	98.39	0.54	3751375	d__Bacteria	p__Bacteroidota	c__Bacteroidia	o__Bacteroidales	f__Marinifilaceae	g__Butyricimonas	s__Butyricimonas virosa	yes	no	propionate
ntk_ykl40	M2208_bin50		var_biomarker ~ apoe4	-0.00874198	0.0601805	-0.145263	0.884503	98.39	0.54	3751375	d__Bacteria	p__Bacteroidota	c__Bacteroidia	o__Bacteroidales	f__Marinifilaceae	g__Butyricimonas	s__Butyricimonas virosa	yes	no	propionate
ntk_ykl40	M2208_bin50		var_biomarker ~ ntk_table	0.132681	0.0716282	1.85236	0.0639745	98.39	0.54	3751375	d__Bacteria	p__Bacteroidota	c__Bacteroidia	o__Bacteroidales	f__Marinifilaceae	g__Butyricimonas	s__Butyricimonas virosa	yes	no	propionate
ntk_ykl40	M2208_bin50		var_biomarker ~ bristol_type_1_7	0.00600336	0.0242137	0.247932	0.804187	98.39	0.54	3751375	d__Bacteria	p__Bacteroidota	c__Bacteroidia	o__Bacteroidales	f__Marinifilaceae	g__Butyricimonas	s__Butyricimonas virosa	yes	no	propionate
ntk_ykl40	M2208_bin87		var_biomarker ~ var_mb	0.0381911	0.0387015	0.986811	0.323735	93.54	0	2034701	d__Bacteria	p__Bacillota_A	c__Clostridia	o__Oscillospirales	f__Ruminococcaceae	g__Faecalibacterium	s__Faecalibacterium longum	no	no	none
ntk_ykl40	M2208_bin87		var_biomarker ~ sex	-0.0424205	0.0878477	-0.482887	0.629176	93.54	0	2034701	d__Bacteria	p__Bacillota_A	c__Clostridia	o__Oscillospirales	f__Ruminococcaceae	g__Faecalibacterium	s__Faecalibacterium longum	no	no	none
ntk_ykl40	M2208_bin87		var_biomarker ~ var_mb_by_sex	0.0122297	0.0633589	0.193023	0.846941	93.54	0	2034701	d__Bacteria	p__Bacillota_A	c__Clostridia	o__Oscillospirales	f__Ruminococcaceae	g__Faecalibacterium	s__Faecalibacterium longum	no	no	none
ntk_ykl40	M2208_bin87		var_biomarker ~ dx	0.271596	0.109495	2.48045	0.0131217	93.54	0	2034701	d__Bacteria	p__Bacillota_A	c__Clostridia	o__Oscillospirales	f__Ruminococcaceae	g__Faecalibacterium	s__Faecalibacterium longum	no	no	none
ntk_ykl40	M2208_bin87		var_biomarker ~ mars_age	0.0281437	0.00474498	5.93125	3.00628077987142e-09	93.54	0	2034701	d__Bacteria	p__Bacillota_A	c__Clostridia	o__Oscillospirales	f__Ruminococcaceae	g__Faecalibacterium	s__Faecalibacterium longum	no	no	none
ntk_ykl40	M2208_bin87		var_biomarker ~ apoe4	0.00055073	0.0612834	0.0089866	0.99283	93.54	0	2034701	d__Bacteria	p__Bacillota_A	c__Clostridia	o__Oscillospirales	f__Ruminococcaceae	g__Faecalibacterium	s__Faecalibacterium longum	no	no	none
ntk_ykl40	M2208_bin87		var_biomarker ~ ntk_table	0.143857	0.0722366	1.99147	0.0464295	93.54	0	2034701	d__Bacteria	p__Bacillota_A	c__Clostridia	o__Oscillospirales	f__Ruminococcaceae	g__Faecalibacterium	s__Faecalibacterium longum	no	no	none
ntk_ykl40	M2208_bin87		var_biomarker ~ bristol_type_1_7	0.00225552	0.0256717	0.08786	0.929988	93.54	0	2034701	d__Bacteria	p__Bacillota_A	c__Clostridia	o__Oscillospirales	f__Ruminococcaceae	g__Faecalibacterium	s__Faecalibacterium longum	no	no	none
ntk_ykl40	M2208_bin94		var_biomarker ~ var_mb	-0.0104189	0.0118202	-0.88145	0.378074	98.94	0.1	4622041	d__Bacteria	p__Pseudomonadota	c__Gammaproteobacteria	o__Enterobacterales	f__Enterobacteriaceae	g__Escherichia	s__Escherichia coli	no	no	none
ntk_ykl40	M2208_bin94		var_biomarker ~ sex	0.0545022	0.0906944	0.600943	0.547878	98.94	0.1	4622041	d__Bacteria	p__Pseudomonadota	c__Gammaproteobacteria	o__Enterobacterales	f__Enterobacteriaceae	g__Escherichia	s__Escherichia coli	no	no	none
ntk_ykl40	M2208_bin94		var_biomarker ~ var_mb_by_sex	0.0303914	0.0232188	1.30891	0.190564	98.94	0.1	4622041	d__Bacteria	p__Pseudomonadota	c__Gammaproteobacteria	o__Enterobacterales	f__Enterobacteriaceae	g__Escherichia	s__Escherichia coli	no	no	none
ntk_ykl40	M2208_bin94		var_biomarker ~ dx	0.345922	0.11714	2.95308	0.00314624	98.94	0.1	4622041	d__Bacteria	p__Pseudomonadota	c__Gammaproteobacteria	o__Enterobacterales	f__Enterobacteriaceae	g__Escherichia	s__Escherichia coli	no	no	none
ntk_ykl40	M2208_bin94		var_biomarker ~ mars_age	0.0270821	0.00458529	5.9063	3.49873086058494e-09	98.94	0.1	4622041	d__Bacteria	p__Pseudomonadota	c__Gammaproteobacteria	o__Enterobacterales	f__Enterobacteriaceae	g__Escherichia	s__Escherichia coli	no	no	none
ntk_ykl40	M2208_bin94		var_biomarker ~ apoe4	-0.0212178	0.058898	-0.360247	0.718662	98.94	0.1	4622041	d__Bacteria	p__Pseudomonadota	c__Gammaproteobacteria	o__Enterobacterales	f__Enterobacteriaceae	g__Escherichia	s__Escherichia coli	no	no	none
ntk_ykl40	M2208_bin94		var_biomarker ~ ntk_table	0.145123	0.0752739	1.92793	0.0538641	98.94	0.1	4622041	d__Bacteria	p__Pseudomonadota	c__Gammaproteobacteria	o__Enterobacterales	f__Enterobacteriaceae	g__Escherichia	s__Escherichia coli	no	no	none
ntk_ykl40	M2208_bin94		var_biomarker ~ bristol_type_1_7	0.00449854	0.0252895	0.177882	0.858816	98.94	0.1	4622041	d__Bacteria	p__Pseudomonadota	c__Gammaproteobacteria	o__Enterobacterales	f__Enterobacteriaceae	g__Escherichia	s__Escherichia coli	no	no	none
ntk_ykl40	M2211_bin158		var_biomarker ~ var_mb	0.0545466	0.0153627	3.5506	0.000384358	100	0	2698361	d__Bacteria	p__Bacteroidota	c__Bacteroidia	o__Bacteroidales	f__Rikenellaceae	g__Alistipes_A	s__Alistipes_A ihumii	yes	no	propionate
ntk_ykl40	M2211_bin158		var_biomarker ~ sex	-0.02875	0.071901	-0.399856	0.689263	100	0	2698361	d__Bacteria	p__Bacteroidota	c__Bacteroidia	o__Bacteroidales	f__Rikenellaceae	g__Alistipes_A	s__Alistipes_A ihumii	yes	no	propionate
ntk_ykl40	M2211_bin158		var_biomarker ~ var_mb_by_sex	-0.0240346	0.0301401	-0.797427	0.425203	100	0	2698361	d__Bacteria	p__Bacteroidota	c__Bacteroidia	o__Bacteroidales	f__Rikenellaceae	g__Alistipes_A	s__Alistipes_A ihumii	yes	no	propionate
ntk_ykl40	M2211_bin158		var_biomarker ~ dx	0.28032	0.121302	2.31093	0.0208369	100	0	2698361	d__Bacteria	p__Bacteroidota	c__Bacteroidia	o__Bacteroidales	f__Rikenellaceae	g__Alistipes_A	s__Alistipes_A ihumii	yes	no	propionate
ntk_ykl40	M2211_bin158		var_biomarker ~ mars_age	0.0287276	0.00465459	6.17189	6.74768907416024e-10	100	0	2698361	d__Bacteria	p__Bacteroidota	c__Bacteroidia	o__Bacteroidales	f__Rikenellaceae	g__Alistipes_A	s__Alistipes_A ihumii	yes	no	propionate
ntk_ykl40	M2211_bin158		var_biomarker ~ apoe4	-0.00323985	0.0588135	-0.0550868	0.956069	100	0	2698361	d__Bacteria	p__Bacteroidota	c__Bacteroidia	o__Bacteroidales	f__Rikenellaceae	g__Alistipes_A	s__Alistipes_A ihumii	yes	no	propionate
ntk_ykl40	M2211_bin158		var_biomarker ~ ntk_table	0.126696	0.0705668	1.7954	0.0725901	100	0	2698361	d__Bacteria	p__Bacteroidota	c__Bacteroidia	o__Bacteroidales	f__Rikenellaceae	g__Alistipes_A	s__Alistipes_A ihumii	yes	no	propionate
ntk_ykl40	M2211_bin158		var_biomarker ~ bristol_type_1_7	0.00268432	0.0234563	0.114439	0.90889	100	0	2698361	d__Bacteria	p__Bacteroidota	c__Bacteroidia	o__Bacteroidales	f__Rikenellaceae	g__Alistipes_A	s__Alistipes_A ihumii	yes	no	propionate
ntk_ykl40	M2211_bin20		var_biomarker ~ var_mb	0.00576688	0.0208567	0.2765	0.782164	95.73	1.08	4986800	d__Bacteria	p__Bacteroidota	c__Bacteroidia	o__Bacteroidales	f__Marinifilaceae	g__Butyricimonas	s__Butyricimonas paravirosa	yes	no	propionate
ntk_ykl40	M2211_bin20		var_biomarker ~ sex	-0.0338365	0.0803535	-0.421096	0.673685	95.73	1.08	4986800	d__Bacteria	p__Bacteroidota	c__Bacteroidia	o__Bacteroidales	f__Marinifilaceae	g__Butyricimonas	s__Butyricimonas paravirosa	yes	no	propionate
ntk_ykl40	M2211_bin20		var_biomarker ~ var_mb_by_sex	0.0179193	0.0424974	0.421656	0.673276	95.73	1.08	4986800	d__Bacteria	p__Bacteroidota	c__Bacteroidia	o__Bacteroidales	f__Marinifilaceae	g__Butyricimonas	s__Butyricimonas paravirosa	yes	no	propionate
ntk_ykl40	M2211_bin20		var_biomarker ~ dx	0.265678	0.116957	2.27158	0.0231116	95.73	1.08	4986800	d__Bacteria	p__Bacteroidota	c__Bacteroidia	o__Bacteroidales	f__Marinifilaceae	g__Butyricimonas	s__Butyricimonas paravirosa	yes	no	propionate
ntk_ykl40	M2211_bin20		var_biomarker ~ mars_age	0.0279532	0.00480885	5.81287	6.14123085718177e-09	95.73	1.08	4986800	d__Bacteria	p__Bacteroidota	c__Bacteroidia	o__Bacteroidales	f__Marinifilaceae	g__Butyricimonas	s__Butyricimonas paravirosa	yes	no	propionate
ntk_ykl40	M2211_bin20		var_biomarker ~ apoe4	-0.000987698	0.0618152	-0.0159782	0.987252	95.73	1.08	4986800	d__Bacteria	p__Bacteroidota	c__Bacteroidia	o__Bacteroidales	f__Marinifilaceae	g__Butyricimonas	s__Butyricimonas paravirosa	yes	no	propionate
ntk_ykl40	M2211_bin20		var_biomarker ~ ntk_table	0.146415	0.0755519	1.93794	0.0526306	95.73	1.08	4986800	d__Bacteria	p__Bacteroidota	c__Bacteroidia	o__Bacteroidales	f__Marinifilaceae	g__Butyricimonas	s__Butyricimonas paravirosa	yes	no	propionate
ntk_ykl40	M2211_bin20		var_biomarker ~ bristol_type_1_7	0.006769	0.0264771	0.255655	0.798217	95.73	1.08	4986800	d__Bacteria	p__Bacteroidota	c__Bacteroidia	o__Bacteroidales	f__Marinifilaceae	g__Butyricimonas	s__Butyricimonas paravirosa	yes	no	propionate
ntk_ykl40	M2211_bin55		var_biomarker ~ var_mb	-0.0230771	0.0331363	-0.69643	0.48616	91.95	0.67	2343728	d__Bacteria	p__Bacillota_A	c__Clostridia	o__Oscillospirales	f__Oscillospiraceae	g__Faecousia	s__Faecousia sp003525905	no	no	none
ntk_ykl40	M2211_bin55		var_biomarker ~ sex	-0.0342521	0.0919901	-0.372345	0.709636	91.95	0.67	2343728	d__Bacteria	p__Bacillota_A	c__Clostridia	o__Oscillospirales	f__Oscillospiraceae	g__Faecousia	s__Faecousia sp003525905	no	no	none
ntk_ykl40	M2211_bin55		var_biomarker ~ var_mb_by_sex	0.00264944	0.0410143	0.0645979	0.948494	91.95	0.67	2343728	d__Bacteria	p__Bacillota_A	c__Clostridia	o__Oscillospirales	f__Oscillospiraceae	g__Faecousia	s__Faecousia sp003525905	no	no	none
ntk_ykl40	M2211_bin55		var_biomarker ~ dx	0.286792	0.118726	2.41557	0.0157106	91.95	0.67	2343728	d__Bacteria	p__Bacillota_A	c__Clostridia	o__Oscillospirales	f__Oscillospiraceae	g__Faecousia	s__Faecousia sp003525905	no	no	none
ntk_ykl40	M2211_bin55		var_biomarker ~ mars_age	0.0284419	0.00478046	5.94962	2.68763633570757e-09	91.95	0.67	2343728	d__Bacteria	p__Bacillota_A	c__Clostridia	o__Oscillospirales	f__Oscillospiraceae	g__Faecousia	s__Faecousia sp003525905	no	no	none
ntk_ykl40	M2211_bin55		var_biomarker ~ apoe4	0.00792914	0.0604821	0.131099	0.895697	91.95	0.67	2343728	d__Bacteria	p__Bacillota_A	c__Clostridia	o__Oscillospirales	f__Oscillospiraceae	g__Faecousia	s__Faecousia sp003525905	no	no	none
ntk_ykl40	M2211_bin55		var_biomarker ~ ntk_table	0.144903	0.074133	1.95464	0.0506252	91.95	0.67	2343728	d__Bacteria	p__Bacillota_A	c__Clostridia	o__Oscillospirales	f__Oscillospiraceae	g__Faecousia	s__Faecousia sp003525905	no	no	none
ntk_ykl40	M2211_bin55		var_biomarker ~ bristol_type_1_7	0.00133765	0.024676	0.0542085	0.956769	91.95	0.67	2343728	d__Bacteria	p__Bacillota_A	c__Clostridia	o__Oscillospirales	f__Oscillospiraceae	g__Faecousia	s__Faecousia sp003525905	no	no	none
ntk_ykl40	M2211_bin97		var_biomarker ~ var_mb	-0.00670881	0.026438	-0.253757	0.799684	90.81	0	1684896	d__Bacteria	p__Bacillota_A	c__Clostridia	o__Christensenellales	f__CAG-917	g__Limadaptatus	s__Limadaptatus sp900754695	no	no	none
ntk_ykl40	M2211_bin97		var_biomarker ~ sex	-0.208909	0.117399	-1.77948	0.0751605	90.81	0	1684896	d__Bacteria	p__Bacillota_A	c__Clostridia	o__Christensenellales	f__CAG-917	g__Limadaptatus	s__Limadaptatus sp900754695	no	no	none
ntk_ykl40	M2211_bin97		var_biomarker ~ var_mb_by_sex	-0.093461	0.0578009	-1.61695	0.10589	90.81	0	1684896	d__Bacteria	p__Bacillota_A	c__Clostridia	o__Christensenellales	f__CAG-917	g__Limadaptatus	s__Limadaptatus sp900754695	no	no	none
ntk_ykl40	M2211_bin97		var_biomarker ~ dx	0.286102	0.109489	2.61306	0.00897353	90.81	0	1684896	d__Bacteria	p__Bacillota_A	c__Clostridia	o__Christensenellales	f__CAG-917	g__Limadaptatus	s__Limadaptatus sp900754695	no	no	none
ntk_ykl40	M2211_bin97		var_biomarker ~ mars_age	0.0258973	0.00478452	5.41274	6.20668516582157e-08	90.81	0	1684896	d__Bacteria	p__Bacillota_A	c__Clostridia	o__Christensenellales	f__CAG-917	g__Limadaptatus	s__Limadaptatus sp900754695	no	no	none
ntk_ykl40	M2211_bin97		var_biomarker ~ apoe4	-0.0110308	0.060253	-0.183074	0.85474	90.81	0	1684896	d__Bacteria	p__Bacillota_A	c__Clostridia	o__Christensenellales	f__CAG-917	g__Limadaptatus	s__Limadaptatus sp900754695	no	no	none
ntk_ykl40	M2211_bin97		var_biomarker ~ ntk_table	0.145247	0.0738823	1.96592	0.0493081	90.81	0	1684896	d__Bacteria	p__Bacillota_A	c__Clostridia	o__Christensenellales	f__CAG-917	g__Limadaptatus	s__Limadaptatus sp900754695	no	no	none
ntk_ykl40	M2211_bin97		var_biomarker ~ bristol_type_1_7	0.00184434	0.0246759	0.0747426	0.94042	90.81	0	1684896	d__Bacteria	p__Bacillota_A	c__Clostridia	o__Christensenellales	f__CAG-917	g__Limadaptatus	s__Limadaptatus sp900754695	no	no	none
ntk_ykl40	M2217_bin128		var_biomarker ~ var_mb	-0.028395	0.0304852	-0.931435	0.351628	94.17	1.11	1925371	d__Bacteria	p__Bacillota	c__Bacilli	o__Lactobacillales	f__Streptococcaceae	g__Streptococcus	s__Streptococcus sp001556435	no	no	none
ntk_ykl40	M2217_bin128		var_biomarker ~ sex	-0.0484285	0.0945583	-0.512155	0.608543	94.17	1.11	1925371	d__Bacteria	p__Bacillota	c__Bacilli	o__Lactobacillales	f__Streptococcaceae	g__Streptococcus	s__Streptococcus sp001556435	no	no	none
ntk_ykl40	M2217_bin128		var_biomarker ~ var_mb_by_sex	0.0307308	0.0482876	0.636411	0.524509	94.17	1.11	1925371	d__Bacteria	p__Bacillota	c__Bacilli	o__Lactobacillales	f__Streptococcaceae	g__Streptococcus	s__Streptococcus sp001556435	no	no	none
ntk_ykl40	M2217_bin128		var_biomarker ~ dx	0.275878	0.118143	2.33513	0.0195366	94.17	1.11	1925371	d__Bacteria	p__Bacillota	c__Bacilli	o__Lactobacillales	f__Streptococcaceae	g__Streptococcus	s__Streptococcus sp001556435	no	no	none
ntk_ykl40	M2217_bin128		var_biomarker ~ mars_age	0.0284281	0.0048876	5.81638	6.01353966622753e-09	94.17	1.11	1925371	d__Bacteria	p__Bacillota	c__Bacilli	o__Lactobacillales	f__Streptococcaceae	g__Streptococcus	s__Streptococcus sp001556435	no	no	none
ntk_ykl40	M2217_bin128		var_biomarker ~ apoe4	-0.000951921	0.0642981	-0.0148048	0.988188	94.17	1.11	1925371	d__Bacteria	p__Bacillota	c__Bacilli	o__Lactobacillales	f__Streptococcaceae	g__Streptococcus	s__Streptococcus sp001556435	no	no	none
ntk_ykl40	M2217_bin128		var_biomarker ~ ntk_table	0.140178	0.0734938	1.90735	0.0564754	94.17	1.11	1925371	d__Bacteria	p__Bacillota	c__Bacilli	o__Lactobacillales	f__Streptococcaceae	g__Streptococcus	s__Streptococcus sp001556435	no	no	none
ntk_ykl40	M2217_bin128		var_biomarker ~ bristol_type_1_7	0.00741518	0.0265639	0.279145	0.780134	94.17	1.11	1925371	d__Bacteria	p__Bacillota	c__Bacilli	o__Lactobacillales	f__Streptococcaceae	g__Streptococcus	s__Streptococcus sp001556435	no	no	none
ntk_ykl40	M2217_bin152		var_biomarker ~ var_mb	0.00930963	0.0222084	0.419195	0.675074	96	0	1857010	d__Bacteria	p__Bacillota	c__Bacilli	o__Acholeplasmatales	f__Anaeroplasmataceae	g__CAG-307	s__CAG-307 sp001916215	no	no	none
ntk_ykl40	M2217_bin152		var_biomarker ~ sex	-0.0679938	0.110398	-0.615898	0.537962	96	0	1857010	d__Bacteria	p__Bacillota	c__Bacilli	o__Acholeplasmatales	f__Anaeroplasmataceae	g__CAG-307	s__CAG-307 sp001916215	no	no	none
ntk_ykl40	M2217_bin152		var_biomarker ~ var_mb_by_sex	-0.0243235	0.0397957	-0.611209	0.541061	96	0	1857010	d__Bacteria	p__Bacillota	c__Bacilli	o__Acholeplasmatales	f__Anaeroplasmataceae	g__CAG-307	s__CAG-307 sp001916215	no	no	none
ntk_ykl40	M2217_bin152		var_biomarker ~ dx	0.26866	0.116239	2.31127	0.020818	96	0	1857010	d__Bacteria	p__Bacillota	c__Bacilli	o__Acholeplasmatales	f__Anaeroplasmataceae	g__CAG-307	s__CAG-307 sp001916215	no	no	none
ntk_ykl40	M2217_bin152		var_biomarker ~ mars_age	0.0280906	0.00473301	5.93504	2.93781332594278e-09	96	0	1857010	d__Bacteria	p__Bacillota	c__Bacilli	o__Acholeplasmatales	f__Anaeroplasmataceae	g__CAG-307	s__CAG-307 sp001916215	no	no	none
ntk_ykl40	M2217_bin152		var_biomarker ~ apoe4	-0.00682087	0.0646099	-0.10557	0.915923	96	0	1857010	d__Bacteria	p__Bacillota	c__Bacilli	o__Acholeplasmatales	f__Anaeroplasmataceae	g__CAG-307	s__CAG-307 sp001916215	no	no	none
ntk_ykl40	M2217_bin152		var_biomarker ~ ntk_table	0.13848	0.0767174	1.80507	0.0710636	96	0	1857010	d__Bacteria	p__Bacillota	c__Bacilli	o__Acholeplasmatales	f__Anaeroplasmataceae	g__CAG-307	s__CAG-307 sp001916215	no	no	none
ntk_ykl40	M2217_bin152		var_biomarker ~ bristol_type_1_7	0.00710216	0.0256526	0.27686	0.781888	96	0	1857010	d__Bacteria	p__Bacillota	c__Bacilli	o__Acholeplasmatales	f__Anaeroplasmataceae	g__CAG-307	s__CAG-307 sp001916215	no	no	none
ntk_ykl40	M2217_bin6		var_biomarker ~ var_mb	0.0610932	0.0414451	1.47407	0.140462	93.34	0	2585132	d__Bacteria	p__Bacillota_A	c__Clostridia	o__Lachnospirales	f__Lachnospiraceae	g__Agathobacter	s__Agathobacter sp905209075	no	yes	butyrate
ntk_ykl40	M2217_bin6		var_biomarker ~ sex	0.0411518	0.112185	0.36682	0.713753	93.34	0	2585132	d__Bacteria	p__Bacillota_A	c__Clostridia	o__Lachnospirales	f__Lachnospiraceae	g__Agathobacter	s__Agathobacter sp905209075	no	yes	butyrate
ntk_ykl40	M2217_bin6		var_biomarker ~ var_mb_by_sex	-0.0531046	0.0695501	-0.763544	0.445139	93.34	0	2585132	d__Bacteria	p__Bacillota_A	c__Clostridia	o__Lachnospirales	f__Lachnospiraceae	g__Agathobacter	s__Agathobacter sp905209075	no	yes	butyrate
ntk_ykl40	M2217_bin6		var_biomarker ~ dx	0.28059	0.119967	2.3389	0.0193405	93.34	0	2585132	d__Bacteria	p__Bacillota_A	c__Clostridia	o__Lachnospirales	f__Lachnospiraceae	g__Agathobacter	s__Agathobacter sp905209075	no	yes	butyrate
ntk_ykl40	M2217_bin6		var_biomarker ~ mars_age	0.0282944	0.00470693	6.01122	1.84132487035527e-09	93.34	0	2585132	d__Bacteria	p__Bacillota_A	c__Clostridia	o__Lachnospirales	f__Lachnospiraceae	g__Agathobacter	s__Agathobacter sp905209075	no	yes	butyrate
ntk_ykl40	M2217_bin6		var_biomarker ~ apoe4	-0.0064854	0.0622467	-0.104189	0.91702	93.34	0	2585132	d__Bacteria	p__Bacillota_A	c__Clostridia	o__Lachnospirales	f__Lachnospiraceae	g__Agathobacter	s__Agathobacter sp905209075	no	yes	butyrate
ntk_ykl40	M2217_bin6		var_biomarker ~ ntk_table	0.134458	0.070865	1.89739	0.057777	93.34	0	2585132	d__Bacteria	p__Bacillota_A	c__Clostridia	o__Lachnospirales	f__Lachnospiraceae	g__Agathobacter	s__Agathobacter sp905209075	no	yes	butyrate
ntk_ykl40	M2217_bin6		var_biomarker ~ bristol_type_1_7	0.00242853	0.0265578	0.0914434	0.92714	93.34	0	2585132	d__Bacteria	p__Bacillota_A	c__Clostridia	o__Lachnospirales	f__Lachnospiraceae	g__Agathobacter	s__Agathobacter sp905209075	no	yes	butyrate
ntk_ykl40	M2217_bin68		var_biomarker ~ var_mb	-0.0196242	0.0150407	-1.30474	0.191982	99.26	0	3593074	d__Bacteria	p__Bacteroidota	c__Bacteroidia	o__Bacteroidales	f__Bacteroidaceae	g__Paraprevotella	s__Paraprevotella clara	yes	no	propionate
ntk_ykl40	M2217_bin68		var_biomarker ~ sex	-0.00322409	0.0666329	-0.0483859	0.961409	99.26	0	3593074	d__Bacteria	p__Bacteroidota	c__Bacteroidia	o__Bacteroidales	f__Bacteroidaceae	g__Paraprevotella	s__Paraprevotella clara	yes	no	propionate
ntk_ykl40	M2217_bin68		var_biomarker ~ var_mb_by_sex	0.0110052	0.0208592	0.527595	0.59778	99.26	0	3593074	d__Bacteria	p__Bacteroidota	c__Bacteroidia	o__Bacteroidales	f__Bacteroidaceae	g__Paraprevotella	s__Paraprevotella clara	yes	no	propionate
ntk_ykl40	M2217_bin68		var_biomarker ~ dx	0.259003	0.121524	2.13129	0.0330653	99.26	0	3593074	d__Bacteria	p__Bacteroidota	c__Bacteroidia	o__Bacteroidales	f__Bacteroidaceae	g__Paraprevotella	s__Paraprevotella clara	yes	no	propionate
ntk_ykl40	M2217_bin68		var_biomarker ~ mars_age	0.0278441	0.00468583	5.94218	2.812522881257e-09	99.26	0	3593074	d__Bacteria	p__Bacteroidota	c__Bacteroidia	o__Bacteroidales	f__Bacteroidaceae	g__Paraprevotella	s__Paraprevotella clara	yes	no	propionate
ntk_ykl40	M2217_bin68		var_biomarker ~ apoe4	0.00189116	0.0626609	0.0301809	0.975923	99.26	0	3593074	d__Bacteria	p__Bacteroidota	c__Bacteroidia	o__Bacteroidales	f__Bacteroidaceae	g__Paraprevotella	s__Paraprevotella clara	yes	no	propionate
ntk_ykl40	M2217_bin68		var_biomarker ~ ntk_table	0.139098	0.073234	1.89937	0.0575164	99.26	0	3593074	d__Bacteria	p__Bacteroidota	c__Bacteroidia	o__Bacteroidales	f__Bacteroidaceae	g__Paraprevotella	s__Paraprevotella clara	yes	no	propionate
ntk_ykl40	M2217_bin68		var_biomarker ~ bristol_type_1_7	0.00619931	0.0262335	0.236313	0.81319	99.26	0	3593074	d__Bacteria	p__Bacteroidota	c__Bacteroidia	o__Bacteroidales	f__Bacteroidaceae	g__Paraprevotella	s__Paraprevotella clara	yes	no	propionate
ntk_ykl40	M2217_bin7		var_biomarker ~ var_mb	0.00697346	0.0462784	0.150685	0.880224	92.62	0	1963638	d__Bacteria	p__Bacillota_A	c__Clostridia	o__Oscillospirales	f__Oscillospiraceae	g__ER4	s__ER4 sp000765235	no	no	none
ntk_ykl40	M2217_bin7		var_biomarker ~ sex	-0.049386	0.0835495	-0.591098	0.554454	92.62	0	1963638	d__Bacteria	p__Bacillota_A	c__Clostridia	o__Oscillospirales	f__Oscillospiraceae	g__ER4	s__ER4 sp000765235	no	no	none
ntk_ykl40	M2217_bin7		var_biomarker ~ var_mb_by_sex	-0.0329814	0.0600045	-0.54965	0.58256	92.62	0	1963638	d__Bacteria	p__Bacillota_A	c__Clostridia	o__Oscillospirales	f__Oscillospiraceae	g__ER4	s__ER4 sp000765235	no	no	none
ntk_ykl40	M2217_bin7		var_biomarker ~ dx	0.296727	0.122151	2.42919	0.0151327	92.62	0	1963638	d__Bacteria	p__Bacillota_A	c__Clostridia	o__Oscillospirales	f__Oscillospiraceae	g__ER4	s__ER4 sp000765235	no	no	none
ntk_ykl40	M2217_bin7		var_biomarker ~ mars_age	0.0283522	0.00471448	6.01385	1.81173609448138e-09	92.62	0	1963638	d__Bacteria	p__Bacillota_A	c__Clostridia	o__Oscillospirales	f__Oscillospiraceae	g__ER4	s__ER4 sp000765235	no	no	none
ntk_ykl40	M2217_bin7		var_biomarker ~ apoe4	-0.00108179	0.0624774	-0.0173149	0.986185	92.62	0	1963638	d__Bacteria	p__Bacillota_A	c__Clostridia	o__Oscillospirales	f__Oscillospiraceae	g__ER4	s__ER4 sp000765235	no	no	none
ntk_ykl40	M2217_bin7		var_biomarker ~ ntk_table	0.141346	0.0743014	1.90233	0.0571275	92.62	0	1963638	d__Bacteria	p__Bacillota_A	c__Clostridia	o__Oscillospirales	f__Oscillospiraceae	g__ER4	s__ER4 sp000765235	no	no	none
ntk_ykl40	M2217_bin7		var_biomarker ~ bristol_type_1_7	0.00717317	0.0260172	0.275708	0.782772	92.62	0	1963638	d__Bacteria	p__Bacillota_A	c__Clostridia	o__Oscillospirales	f__Oscillospiraceae	g__ER4	s__ER4 sp000765235	no	no	none
ntk_ykl40	M2217_bin87		var_biomarker ~ var_mb	0.0464045	0.0290057	1.59984	0.109634	96.34	1.69	2548885	d__Bacteria	p__Bacillota_A	c__Clostridia	o__Lachnospirales	f__Lachnospiraceae	g__Merdisoma	s__Merdisoma sp900553635	no	no	none
ntk_ykl40	M2217_bin87		var_biomarker ~ sex	-0.0388178	0.114059	-0.340331	0.733607	96.34	1.69	2548885	d__Bacteria	p__Bacillota_A	c__Clostridia	o__Lachnospirales	f__Lachnospiraceae	g__Merdisoma	s__Merdisoma sp900553635	no	no	none
ntk_ykl40	M2217_bin87		var_biomarker ~ var_mb_by_sex	0.0114974	0.0597467	0.192436	0.8474	96.34	1.69	2548885	d__Bacteria	p__Bacillota_A	c__Clostridia	o__Lachnospirales	f__Lachnospiraceae	g__Merdisoma	s__Merdisoma sp900553635	no	no	none
ntk_ykl40	M2217_bin87		var_biomarker ~ dx	0.265171	0.101334	2.61681	0.00887569	96.34	1.69	2548885	d__Bacteria	p__Bacillota_A	c__Clostridia	o__Lachnospirales	f__Lachnospiraceae	g__Merdisoma	s__Merdisoma sp900553635	no	no	none
ntk_ykl40	M2217_bin87		var_biomarker ~ mars_age	0.0291307	0.0047566	6.12427	9.1102947408217e-10	96.34	1.69	2548885	d__Bacteria	p__Bacillota_A	c__Clostridia	o__Lachnospirales	f__Lachnospiraceae	g__Merdisoma	s__Merdisoma sp900553635	no	no	none
ntk_ykl40	M2217_bin87		var_biomarker ~ apoe4	-0.00385434	0.0613614	-0.0628138	0.949915	96.34	1.69	2548885	d__Bacteria	p__Bacillota_A	c__Clostridia	o__Lachnospirales	f__Lachnospiraceae	g__Merdisoma	s__Merdisoma sp900553635	no	no	none
ntk_ykl40	M2217_bin87		var_biomarker ~ ntk_table	0.146653	0.0736359	1.9916	0.0464154	96.34	1.69	2548885	d__Bacteria	p__Bacillota_A	c__Clostridia	o__Lachnospirales	f__Lachnospiraceae	g__Merdisoma	s__Merdisoma sp900553635	no	no	none
ntk_ykl40	M2217_bin87		var_biomarker ~ bristol_type_1_7	-0.00190295	0.0255061	-0.0746075	0.940527	96.34	1.69	2548885	d__Bacteria	p__Bacillota_A	c__Clostridia	o__Lachnospirales	f__Lachnospiraceae	g__Merdisoma	s__Merdisoma sp900553635	no	no	none
ntk_ykl40	M2217_bin88		var_biomarker ~ var_mb	-0.0493912	0.0662888	-0.745091	0.456217	91.75	2.71	3510245	d__Bacteria	p__Bacillota_A	c__Clostridia	o__Lachnospirales	f__Lachnospiraceae	g__Blautia_A	s__Blautia_A faecis	no	no	none
ntk_ykl40	M2217_bin88		var_biomarker ~ sex	-0.179156	0.306368	-0.584775	0.558699	91.75	2.71	3510245	d__Bacteria	p__Bacillota_A	c__Clostridia	o__Lachnospirales	f__Lachnospiraceae	g__Blautia_A	s__Blautia_A faecis	no	no	none
ntk_ykl40	M2217_bin88		var_biomarker ~ var_mb_by_sex	0.0506561	0.0890598	0.568788	0.5695	91.75	2.71	3510245	d__Bacteria	p__Bacillota_A	c__Clostridia	o__Lachnospirales	f__Lachnospiraceae	g__Blautia_A	s__Blautia_A faecis	no	no	none
ntk_ykl40	M2217_bin88		var_biomarker ~ dx	0.269591	0.115952	2.32501	0.0200712	91.75	2.71	3510245	d__Bacteria	p__Bacillota_A	c__Clostridia	o__Lachnospirales	f__Lachnospiraceae	g__Blautia_A	s__Blautia_A faecis	no	no	none
ntk_ykl40	M2217_bin88		var_biomarker ~ mars_age	0.0283086	0.00493228	5.73945	9.49860301524552e-09	91.75	2.71	3510245	d__Bacteria	p__Bacillota_A	c__Clostridia	o__Lachnospirales	f__Lachnospiraceae	g__Blautia_A	s__Blautia_A faecis	no	no	none
ntk_ykl40	M2217_bin88		var_biomarker ~ apoe4	0.00149819	0.0624317	0.0239973	0.980855	91.75	2.71	3510245	d__Bacteria	p__Bacillota_A	c__Clostridia	o__Lachnospirales	f__Lachnospiraceae	g__Blautia_A	s__Blautia_A faecis	no	no	none
ntk_ykl40	M2217_bin88		var_biomarker ~ ntk_table	0.152004	0.0876532	1.73415	0.0828907	91.75	2.71	3510245	d__Bacteria	p__Bacillota_A	c__Clostridia	o__Lachnospirales	f__Lachnospiraceae	g__Blautia_A	s__Blautia_A faecis	no	no	none
ntk_ykl40	M2217_bin88		var_biomarker ~ bristol_type_1_7	0.0051885	0.0255302	0.20323	0.838955	91.75	2.71	3510245	d__Bacteria	p__Bacillota_A	c__Clostridia	o__Lachnospirales	f__Lachnospiraceae	g__Blautia_A	s__Blautia_A faecis	no	no	none
ntk_ykl40	M2222_bin10		var_biomarker ~ var_mb	-0.00726527	0.0111421	-0.652057	0.514364	95	0	2619916	d__Bacteria	p__Bacteroidota	c__Bacteroidia	o__Bacteroidales	f__UBA932	g__Cryptobacteroides	s__Cryptobacteroides sp000434935	no	no	none
ntk_ykl40	M2222_bin10		var_biomarker ~ sex	-0.00472567	0.085806	-0.0550739	0.95608	95	0	2619916	d__Bacteria	p__Bacteroidota	c__Bacteroidia	o__Bacteroidales	f__UBA932	g__Cryptobacteroides	s__Cryptobacteroides sp000434935	no	no	none
ntk_ykl40	M2222_bin10		var_biomarker ~ var_mb_by_sex	0.00343716	0.0201509	0.170571	0.864561	95	0	2619916	d__Bacteria	p__Bacteroidota	c__Bacteroidia	o__Bacteroidales	f__UBA932	g__Cryptobacteroides	s__Cryptobacteroides sp000434935	no	no	none
ntk_ykl40	M2222_bin10		var_biomarker ~ dx	0.275081	0.116181	2.36769	0.0178997	95	0	2619916	d__Bacteria	p__Bacteroidota	c__Bacteroidia	o__Bacteroidales	f__UBA932	g__Cryptobacteroides	s__Cryptobacteroides sp000434935	no	no	none
ntk_ykl40	M2222_bin10		var_biomarker ~ mars_age	0.0279903	0.00482653	5.79925	6.66107591307252e-09	95	0	2619916	d__Bacteria	p__Bacteroidota	c__Bacteroidia	o__Bacteroidales	f__UBA932	g__Cryptobacteroides	s__Cryptobacteroides sp000434935	no	no	none
ntk_ykl40	M2222_bin10		var_biomarker ~ apoe4	-0.00586451	0.0628782	-0.0932677	0.925691	95	0	2619916	d__Bacteria	p__Bacteroidota	c__Bacteroidia	o__Bacteroidales	f__UBA932	g__Cryptobacteroides	s__Cryptobacteroides sp000434935	no	no	none
ntk_ykl40	M2222_bin10		var_biomarker ~ ntk_table	0.142306	0.0736091	1.93327	0.0532029	95	0	2619916	d__Bacteria	p__Bacteroidota	c__Bacteroidia	o__Bacteroidales	f__UBA932	g__Cryptobacteroides	s__Cryptobacteroides sp000434935	no	no	none
ntk_ykl40	M2222_bin10		var_biomarker ~ bristol_type_1_7	0.00777797	0.0262728	0.296047	0.767195	95	0	2619916	d__Bacteria	p__Bacteroidota	c__Bacteroidia	o__Bacteroidales	f__UBA932	g__Cryptobacteroides	s__Cryptobacteroides sp000434935	no	no	none
ntk_ykl40	M2222_bin113		var_biomarker ~ var_mb	-0.00188435	0.01031	-0.182769	0.854979	91.94	0.93	1552688	d__Bacteria	p__Bacillota_A	c__Clostridia	o__Christensenellales	f__CAG-917	g__CAG-349	s__CAG-349 sp003539515	no	no	none
ntk_ykl40	M2222_bin113		var_biomarker ~ sex	-0.0516208	0.0913377	-0.565164	0.571962	91.94	0.93	1552688	d__Bacteria	p__Bacillota_A	c__Clostridia	o__Christensenellales	f__CAG-917	g__CAG-349	s__CAG-349 sp003539515	no	no	none
ntk_ykl40	M2222_bin113		var_biomarker ~ var_mb_by_sex	-0.00578619	0.0172073	-0.336265	0.736671	91.94	0.93	1552688	d__Bacteria	p__Bacillota_A	c__Clostridia	o__Christensenellales	f__CAG-917	g__CAG-349	s__CAG-349 sp003539515	no	no	none
ntk_ykl40	M2222_bin113		var_biomarker ~ dx	0.268731	0.120198	2.23573	0.0253695	91.94	0.93	1552688	d__Bacteria	p__Bacillota_A	c__Clostridia	o__Christensenellales	f__CAG-917	g__CAG-349	s__CAG-349 sp003539515	no	no	none
ntk_ykl40	M2222_bin113		var_biomarker ~ mars_age	0.0279028	0.00481288	5.79752	6.73019395769359e-09	91.94	0.93	1552688	d__Bacteria	p__Bacillota_A	c__Clostridia	o__Christensenellales	f__CAG-917	g__CAG-349	s__CAG-349 sp003539515	no	no	none
ntk_ykl40	M2222_bin113		var_biomarker ~ apoe4	-0.00552425	0.0636642	-0.0867716	0.930853	91.94	0.93	1552688	d__Bacteria	p__Bacillota_A	c__Clostridia	o__Christensenellales	f__CAG-917	g__CAG-349	s__CAG-349 sp003539515	no	no	none
ntk_ykl40	M2222_bin113		var_biomarker ~ ntk_table	0.145974	0.0749703	1.94709	0.0515234	91.94	0.93	1552688	d__Bacteria	p__Bacillota_A	c__Clostridia	o__Christensenellales	f__CAG-917	g__CAG-349	s__CAG-349 sp003539515	no	no	none
ntk_ykl40	M2222_bin113		var_biomarker ~ bristol_type_1_7	0.00401444	0.0259774	0.154536	0.877187	91.94	0.93	1552688	d__Bacteria	p__Bacillota_A	c__Clostridia	o__Christensenellales	f__CAG-917	g__CAG-349	s__CAG-349 sp003539515	no	no	none
ntk_ykl40	M2222_bin115		var_biomarker ~ var_mb	-0.0243677	0.0187472	-1.29981	0.193667	97.03	1.12	3712880	d__Bacteria	p__Bacteroidota	c__Bacteroidia	o__Bacteroidales	f__Bacteroidaceae	g__Paraprevotella	s__Paraprevotella clara	yes	no	propionate
ntk_ykl40	M2222_bin115		var_biomarker ~ sex	-0.0258596	0.0686389	-0.376749	0.70636	97.03	1.12	3712880	d__Bacteria	p__Bacteroidota	c__Bacteroidia	o__Bacteroidales	f__Bacteroidaceae	g__Paraprevotella	s__Paraprevotella clara	yes	no	propionate
ntk_ykl40	M2222_bin115		var_biomarker ~ var_mb_by_sex	-0.00940739	0.0371505	-0.253224	0.800095	97.03	1.12	3712880	d__Bacteria	p__Bacteroidota	c__Bacteroidia	o__Bacteroidales	f__Bacteroidaceae	g__Paraprevotella	s__Paraprevotella clara	yes	no	propionate
ntk_ykl40	M2222_bin115		var_biomarker ~ dx	0.29977	0.1172	2.55776	0.0105348	97.03	1.12	3712880	d__Bacteria	p__Bacteroidota	c__Bacteroidia	o__Bacteroidales	f__Bacteroidaceae	g__Paraprevotella	s__Paraprevotella clara	yes	no	propionate
ntk_ykl40	M2222_bin115		var_biomarker ~ mars_age	0.0281519	0.00482478	5.83485	5.38376698777654e-09	97.03	1.12	3712880	d__Bacteria	p__Bacteroidota	c__Bacteroidia	o__Bacteroidales	f__Bacteroidaceae	g__Paraprevotella	s__Paraprevotella clara	yes	no	propionate
ntk_ykl40	M2222_bin115		var_biomarker ~ apoe4	-0.00207771	0.0616488	-0.0337023	0.973115	97.03	1.12	3712880	d__Bacteria	p__Bacteroidota	c__Bacteroidia	o__Bacteroidales	f__Bacteroidaceae	g__Paraprevotella	s__Paraprevotella clara	yes	no	propionate
ntk_ykl40	M2222_bin115		var_biomarker ~ ntk_table	0.146409	0.0732955	1.99752	0.0457688	97.03	1.12	3712880	d__Bacteria	p__Bacteroidota	c__Bacteroidia	o__Bacteroidales	f__Bacteroidaceae	g__Paraprevotella	s__Paraprevotella clara	yes	no	propionate
ntk_ykl40	M2222_bin115		var_biomarker ~ bristol_type_1_7	0.00759397	0.0241029	0.315064	0.752713	97.03	1.12	3712880	d__Bacteria	p__Bacteroidota	c__Bacteroidia	o__Bacteroidales	f__Bacteroidaceae	g__Paraprevotella	s__Paraprevotella clara	yes	no	propionate
ntk_ykl40	M2222_bin140		var_biomarker ~ var_mb	-0.00816127	0.0227121	-0.359336	0.719344	93.71	0.21	2890521	d__Bacteria	p__Bacillota_A	c__Clostridia	o__Lachnospirales	f__Lachnospiraceae	g__Choladousia	s__Choladousia sp902363135	no	no	none
ntk_ykl40	M2222_bin140		var_biomarker ~ sex	-0.0442187	0.0937425	-0.471704	0.637138	93.71	0.21	2890521	d__Bacteria	p__Bacillota_A	c__Clostridia	o__Lachnospirales	f__Lachnospiraceae	g__Choladousia	s__Choladousia sp902363135	no	no	none
ntk_ykl40	M2222_bin140		var_biomarker ~ var_mb_by_sex	0.0102933	0.0369373	0.27867	0.780498	93.71	0.21	2890521	d__Bacteria	p__Bacillota_A	c__Clostridia	o__Lachnospirales	f__Lachnospiraceae	g__Choladousia	s__Choladousia sp902363135	no	no	none
ntk_ykl40	M2222_bin140		var_biomarker ~ dx	0.274859	0.118503	2.31943	0.0203718	93.71	0.21	2890521	d__Bacteria	p__Bacillota_A	c__Clostridia	o__Lachnospirales	f__Lachnospiraceae	g__Choladousia	s__Choladousia sp902363135	no	no	none
ntk_ykl40	M2222_bin140		var_biomarker ~ mars_age	0.0279559	0.00502584	5.56242	2.66054518416325e-08	93.71	0.21	2890521	d__Bacteria	p__Bacillota_A	c__Clostridia	o__Lachnospirales	f__Lachnospiraceae	g__Choladousia	s__Choladousia sp902363135	no	no	none
ntk_ykl40	M2222_bin140		var_biomarker ~ apoe4	-0.00540301	0.0610469	-0.0885059	0.929475	93.71	0.21	2890521	d__Bacteria	p__Bacillota_A	c__Clostridia	o__Lachnospirales	f__Lachnospiraceae	g__Choladousia	s__Choladousia sp902363135	no	no	none
ntk_ykl40	M2222_bin140		var_biomarker ~ ntk_table	0.142363	0.0739648	1.92474	0.0542619	93.71	0.21	2890521	d__Bacteria	p__Bacillota_A	c__Clostridia	o__Lachnospirales	f__Lachnospiraceae	g__Choladousia	s__Choladousia sp902363135	no	no	none
ntk_ykl40	M2222_bin140		var_biomarker ~ bristol_type_1_7	0.00514359	0.0256705	0.200369	0.841192	93.71	0.21	2890521	d__Bacteria	p__Bacillota_A	c__Clostridia	o__Lachnospirales	f__Lachnospiraceae	g__Choladousia	s__Choladousia sp902363135	no	no	none
ntk_ykl40	M2222_bin15		var_biomarker ~ var_mb	-0.0141455	0.0199075	-0.710562	0.477356	97.76	0	2328356	d__Bacteria	p__Bacillota_A	c__Clostridia	o__Lachnospirales	f__Lachnospiraceae	g__Eubacterium_F	s__Eubacterium_F sp000433735	no	yes	butyrate
ntk_ykl40	M2222_bin15		var_biomarker ~ sex	-0.021135	0.0684453	-0.308786	0.757484	97.76	0	2328356	d__Bacteria	p__Bacillota_A	c__Clostridia	o__Lachnospirales	f__Lachnospiraceae	g__Eubacterium_F	s__Eubacterium_F sp000433735	no	yes	butyrate
ntk_ykl40	M2222_bin15		var_biomarker ~ var_mb_by_sex	-0.0193176	0.0367255	-0.526	0.598888	97.76	0	2328356	d__Bacteria	p__Bacillota_A	c__Clostridia	o__Lachnospirales	f__Lachnospiraceae	g__Eubacterium_F	s__Eubacterium_F sp000433735	no	yes	butyrate
ntk_ykl40	M2222_bin15		var_biomarker ~ dx	0.269122	0.118725	2.26676	0.0234049	97.76	0	2328356	d__Bacteria	p__Bacillota_A	c__Clostridia	o__Lachnospirales	f__Lachnospiraceae	g__Eubacterium_F	s__Eubacterium_F sp000433735	no	yes	butyrate
ntk_ykl40	M2222_bin15		var_biomarker ~ mars_age	0.0277124	0.00469324	5.90474	3.53194562485726e-09	97.76	0	2328356	d__Bacteria	p__Bacillota_A	c__Clostridia	o__Lachnospirales	f__Lachnospiraceae	g__Eubacterium_F	s__Eubacterium_F sp000433735	no	yes	butyrate
ntk_ykl40	M2222_bin15		var_biomarker ~ apoe4	-0.004603	0.0607032	-0.075828	0.939556	97.76	0	2328356	d__Bacteria	p__Bacillota_A	c__Clostridia	o__Lachnospirales	f__Lachnospiraceae	g__Eubacterium_F	s__Eubacterium_F sp000433735	no	yes	butyrate
ntk_ykl40	M2222_bin15		var_biomarker ~ ntk_table	0.146867	0.074703	1.96602	0.0492965	97.76	0	2328356	d__Bacteria	p__Bacillota_A	c__Clostridia	o__Lachnospirales	f__Lachnospiraceae	g__Eubacterium_F	s__Eubacterium_F sp000433735	no	yes	butyrate
ntk_ykl40	M2222_bin15		var_biomarker ~ bristol_type_1_7	0.0108727	0.0265647	0.409293	0.682324	97.76	0	2328356	d__Bacteria	p__Bacillota_A	c__Clostridia	o__Lachnospirales	f__Lachnospiraceae	g__Eubacterium_F	s__Eubacterium_F sp000433735	no	yes	butyrate
ntk_ykl40	M2222_bin168		var_biomarker ~ var_mb	0.0300251	0.0208056	1.44313	0.148985	90.57	0.17	2002545	d__Bacteria	p__Bacillota_A	c__Clostridia	o__Oscillospirales	f__Ruminococcaceae	g__Faecalibacterium	s__Faecalibacterium longum	no	yes	butyrate
ntk_ykl40	M2222_bin168		var_biomarker ~ sex	-0.0510284	0.0663279	-0.769335	0.441694	90.57	0.17	2002545	d__Bacteria	p__Bacillota_A	c__Clostridia	o__Oscillospirales	f__Ruminococcaceae	g__Faecalibacterium	s__Faecalibacterium longum	no	yes	butyrate
ntk_ykl40	M2222_bin168		var_biomarker ~ var_mb_by_sex	0.0328394	0.0409387	0.80216	0.42246	90.57	0.17	2002545	d__Bacteria	p__Bacillota_A	c__Clostridia	o__Oscillospirales	f__Ruminococcaceae	g__Faecalibacterium	s__Faecalibacterium longum	no	yes	butyrate
ntk_ykl40	M2222_bin168		var_biomarker ~ dx	0.283181	0.104124	2.71967	0.00653475	90.57	0.17	2002545	d__Bacteria	p__Bacillota_A	c__Clostridia	o__Oscillospirales	f__Ruminococcaceae	g__Faecalibacterium	s__Faecalibacterium longum	no	yes	butyrate
ntk_ykl40	M2222_bin168		var_biomarker ~ mars_age	0.0289675	0.00481697	6.01365	1.81393255971329e-09	90.57	0.17	2002545	d__Bacteria	p__Bacillota_A	c__Clostridia	o__Oscillospirales	f__Ruminococcaceae	g__Faecalibacterium	s__Faecalibacterium longum	no	yes	butyrate
ntk_ykl40	M2222_bin168		var_biomarker ~ apoe4	-0.00028311	0.06212	-0.00455747	0.996364	90.57	0.17	2002545	d__Bacteria	p__Bacillota_A	c__Clostridia	o__Oscillospirales	f__Ruminococcaceae	g__Faecalibacterium	s__Faecalibacterium longum	no	yes	butyrate
ntk_ykl40	M2222_bin168		var_biomarker ~ ntk_table	0.149041	0.0719371	2.07182	0.038282	90.57	0.17	2002545	d__Bacteria	p__Bacillota_A	c__Clostridia	o__Oscillospirales	f__Ruminococcaceae	g__Faecalibacterium	s__Faecalibacterium longum	no	yes	butyrate
ntk_ykl40	M2222_bin168		var_biomarker ~ bristol_type_1_7	-0.00359604	0.0263927	-0.136251	0.891623	90.57	0.17	2002545	d__Bacteria	p__Bacillota_A	c__Clostridia	o__Oscillospirales	f__Ruminococcaceae	g__Faecalibacterium	s__Faecalibacterium longum	no	yes	butyrate
ntk_ykl40	M2222_bin178		var_biomarker ~ var_mb	0.00473915	0.0143275	0.330774	0.740815	94.66	3.37	1261669	d__Bacteria	p__Bacillota	c__Bacilli	o__RF39	f__UBA660	g__CAG-877	s__CAG-877 sp900753325	no	no	none
ntk_ykl40	M2222_bin178		var_biomarker ~ sex	-0.277064	0.138066	-2.00675	0.0447766	94.66	3.37	1261669	d__Bacteria	p__Bacillota	c__Bacilli	o__RF39	f__UBA660	g__CAG-877	s__CAG-877 sp900753325	no	no	none
ntk_ykl40	M2222_bin178		var_biomarker ~ var_mb_by_sex	-0.0506934	0.0270079	-1.87699	0.0605201	94.66	3.37	1261669	d__Bacteria	p__Bacillota	c__Bacilli	o__RF39	f__UBA660	g__CAG-877	s__CAG-877 sp900753325	no	no	none
ntk_ykl40	M2222_bin178		var_biomarker ~ dx	0.3116	0.10886	2.86238	0.00420468	94.66	3.37	1261669	d__Bacteria	p__Bacillota	c__Bacilli	o__RF39	f__UBA660	g__CAG-877	s__CAG-877 sp900753325	no	no	none
ntk_ykl40	M2222_bin178		var_biomarker ~ mars_age	0.0274269	0.00463839	5.91303	3.35862937461684e-09	94.66	3.37	1261669	d__Bacteria	p__Bacillota	c__Bacilli	o__RF39	f__UBA660	g__CAG-877	s__CAG-877 sp900753325	no	no	none
ntk_ykl40	M2222_bin178		var_biomarker ~ apoe4	0.00114857	0.0617522	0.0185996	0.98516	94.66	3.37	1261669	d__Bacteria	p__Bacillota	c__Bacilli	o__RF39	f__UBA660	g__CAG-877	s__CAG-877 sp900753325	no	no	none
ntk_ykl40	M2222_bin178		var_biomarker ~ ntk_table	0.148165	0.0745925	1.98632	0.0469974	94.66	3.37	1261669	d__Bacteria	p__Bacillota	c__Bacilli	o__RF39	f__UBA660	g__CAG-877	s__CAG-877 sp900753325	no	no	none
ntk_ykl40	M2222_bin178		var_biomarker ~ bristol_type_1_7	0.00316285	0.0249193	0.126924	0.899001	94.66	3.37	1261669	d__Bacteria	p__Bacillota	c__Bacilli	o__RF39	f__UBA660	g__CAG-877	s__CAG-877 sp900753325	no	no	none
ntk_ykl40	M2222_bin226		var_biomarker ~ var_mb	-0.083122	0.0430299	-1.93173	0.0533933	90.94	2.01	1970688	d__Bacteria	p__Bacillota_A	c__Clostridia	o__Oscillospirales	f__Oscillospiraceae	g__CAG-170	s__CAG-170 sp900549635	no	no	none
ntk_ykl40	M2222_bin226		var_biomarker ~ sex	-0.0562958	0.074648	-0.75415	0.450759	90.94	2.01	1970688	d__Bacteria	p__Bacillota_A	c__Clostridia	o__Oscillospirales	f__Oscillospiraceae	g__CAG-170	s__CAG-170 sp900549635	no	no	none
ntk_ykl40	M2222_bin226		var_biomarker ~ var_mb_by_sex	0.0824691	0.0622973	1.3238	0.18557	90.94	2.01	1970688	d__Bacteria	p__Bacillota_A	c__Clostridia	o__Oscillospirales	f__Oscillospiraceae	g__CAG-170	s__CAG-170 sp900549635	no	no	none
ntk_ykl40	M2222_bin226		var_biomarker ~ dx	0.27709	0.119993	2.30921	0.0209319	90.94	2.01	1970688	d__Bacteria	p__Bacillota_A	c__Clostridia	o__Oscillospirales	f__Oscillospiraceae	g__CAG-170	s__CAG-170 sp900549635	no	no	none
ntk_ykl40	M2222_bin226		var_biomarker ~ mars_age	0.0282097	0.0047056	5.99492	2.03588879088557e-09	90.94	2.01	1970688	d__Bacteria	p__Bacillota_A	c__Clostridia	o__Oscillospirales	f__Oscillospiraceae	g__CAG-170	s__CAG-170 sp900549635	no	no	none
ntk_ykl40	M2222_bin226		var_biomarker ~ apoe4	-0.0119371	0.0644629	-0.185178	0.853089	90.94	2.01	1970688	d__Bacteria	p__Bacillota_A	c__Clostridia	o__Oscillospirales	f__Oscillospiraceae	g__CAG-170	s__CAG-170 sp900549635	no	no	none
ntk_ykl40	M2222_bin226		var_biomarker ~ ntk_table	0.148771	0.074031	2.00958	0.0444756	90.94	2.01	1970688	d__Bacteria	p__Bacillota_A	c__Clostridia	o__Oscillospirales	f__Oscillospiraceae	g__CAG-170	s__CAG-170 sp900549635	no	no	none
ntk_ykl40	M2222_bin226		var_biomarker ~ bristol_type_1_7	0.0139059	0.0266907	0.521	0.602367	90.94	2.01	1970688	d__Bacteria	p__Bacillota_A	c__Clostridia	o__Oscillospirales	f__Oscillospiraceae	g__CAG-170	s__CAG-170 sp900549635	no	no	none
ntk_ykl40	M2222_bin62		var_biomarker ~ var_mb	-0.0316726	0.0493083	-0.642337	0.520655	94.97	1.54	2142674	d__Bacteria	p__Bacillota_A	c__Clostridia	o__Oscillospirales	f__Oscillospiraceae	g__Onthomonas	s__Onthomonas sp934565425	no	no	none
ntk_ykl40	M2222_bin62		var_biomarker ~ sex	-0.0215414	0.0737871	-0.29194	0.770332	94.97	1.54	2142674	d__Bacteria	p__Bacillota_A	c__Clostridia	o__Oscillospirales	f__Oscillospiraceae	g__Onthomonas	s__Onthomonas sp934565425	no	no	none
ntk_ykl40	M2222_bin62		var_biomarker ~ var_mb_by_sex	-0.012453	0.0779172	-0.159824	0.87302	94.97	1.54	2142674	d__Bacteria	p__Bacillota_A	c__Clostridia	o__Oscillospirales	f__Oscillospiraceae	g__Onthomonas	s__Onthomonas sp934565425	no	no	none
ntk_ykl40	M2222_bin62		var_biomarker ~ dx	0.260322	0.12252	2.12472	0.0336098	94.97	1.54	2142674	d__Bacteria	p__Bacillota_A	c__Clostridia	o__Oscillospirales	f__Oscillospiraceae	g__Onthomonas	s__Onthomonas sp934565425	no	no	none
ntk_ykl40	M2222_bin62		var_biomarker ~ mars_age	0.0287766	0.00492889	5.83835	5.27201038380554e-09	94.97	1.54	2142674	d__Bacteria	p__Bacillota_A	c__Clostridia	o__Oscillospirales	f__Oscillospiraceae	g__Onthomonas	s__Onthomonas sp934565425	no	no	none
ntk_ykl40	M2222_bin62		var_biomarker ~ apoe4	-0.00838058	0.0600907	-0.139465	0.889082	94.97	1.54	2142674	d__Bacteria	p__Bacillota_A	c__Clostridia	o__Oscillospirales	f__Oscillospiraceae	g__Onthomonas	s__Onthomonas sp934565425	no	no	none
ntk_ykl40	M2222_bin62		var_biomarker ~ ntk_table	0.132972	0.0711246	1.86956	0.0615445	94.97	1.54	2142674	d__Bacteria	p__Bacillota_A	c__Clostridia	o__Oscillospirales	f__Oscillospiraceae	g__Onthomonas	s__Onthomonas sp934565425	no	no	none
ntk_ykl40	M2222_bin62		var_biomarker ~ bristol_type_1_7	0.00155181	0.0258551	0.0600192	0.95214	94.97	1.54	2142674	d__Bacteria	p__Bacillota_A	c__Clostridia	o__Oscillospirales	f__Oscillospiraceae	g__Onthomonas	s__Onthomonas sp934565425	no	no	none
ntk_ykl40	M2222_bin63		var_biomarker ~ var_mb	-0.00798095	0.0251196	-0.317718	0.750699	95.3	0.79	2445145	d__Bacteria	p__Desulfobacterota	c__Desulfovibrionia	o__Desulfovibrionales	f__Desulfovibrionaceae	g__Desulfovibrio	s__Desulfovibrio sp900319575	no	no	none
ntk_ykl40	M2222_bin63		var_biomarker ~ sex	-0.101414	0.123393	-0.821877	0.411147	95.3	0.79	2445145	d__Bacteria	p__Desulfobacterota	c__Desulfovibrionia	o__Desulfovibrionales	f__Desulfovibrionaceae	g__Desulfovibrio	s__Desulfovibrio sp900319575	no	no	none
ntk_ykl40	M2222_bin63		var_biomarker ~ var_mb_by_sex	-0.0262224	0.0348775	-0.751843	0.452145	95.3	0.79	2445145	d__Bacteria	p__Desulfobacterota	c__Desulfovibrionia	o__Desulfovibrionales	f__Desulfovibrionaceae	g__Desulfovibrio	s__Desulfovibrio sp900319575	no	no	none
ntk_ykl40	M2222_bin63		var_biomarker ~ dx	0.270583	0.120369	2.24795	0.0245793	95.3	0.79	2445145	d__Bacteria	p__Desulfobacterota	c__Desulfovibrionia	o__Desulfovibrionales	f__Desulfovibrionaceae	g__Desulfovibrio	s__Desulfovibrio sp900319575	no	no	none
ntk_ykl40	M2222_bin63		var_biomarker ~ mars_age	0.0279218	0.00487516	5.72737	1.01999810819819e-08	95.3	0.79	2445145	d__Bacteria	p__Desulfobacterota	c__Desulfovibrionia	o__Desulfovibrionales	f__Desulfovibrionaceae	g__Desulfovibrio	s__Desulfovibrio sp900319575	no	no	none
ntk_ykl40	M2222_bin63		var_biomarker ~ apoe4	-0.00556139	0.0611072	-0.0910104	0.927484	95.3	0.79	2445145	d__Bacteria	p__Desulfobacterota	c__Desulfovibrionia	o__Desulfovibrionales	f__Desulfovibrionaceae	g__Desulfovibrio	s__Desulfovibrio sp900319575	no	no	none
ntk_ykl40	M2222_bin63		var_biomarker ~ ntk_table	0.148892	0.072894	2.04259	0.0410933	95.3	0.79	2445145	d__Bacteria	p__Desulfobacterota	c__Desulfovibrionia	o__Desulfovibrionales	f__Desulfovibrionaceae	g__Desulfovibrio	s__Desulfovibrio sp900319575	no	no	none
ntk_ykl40	M2222_bin63		var_biomarker ~ bristol_type_1_7	0.00876674	0.0262299	0.334227	0.738208	95.3	0.79	2445145	d__Bacteria	p__Desulfobacterota	c__Desulfovibrionia	o__Desulfovibrionales	f__Desulfovibrionaceae	g__Desulfovibrio	s__Desulfovibrio sp900319575	no	no	none
ntk_ykl40	M2222_bin72		var_biomarker ~ var_mb	-0.0116415	0.0395327	-0.294478	0.768393	99.33	1.01	3469836	d__Bacteria	p__Bacillota_A	c__Clostridia	o__Lachnospirales	f__Lachnospiraceae	g__Anaerobutyricum	s__Anaerobutyricum hallii	no	no	none
ntk_ykl40	M2222_bin72		var_biomarker ~ sex	-0.0474022	0.375487	-0.126242	0.899541	99.33	1.01	3469836	d__Bacteria	p__Bacillota_A	c__Clostridia	o__Lachnospirales	f__Lachnospiraceae	g__Anaerobutyricum	s__Anaerobutyricum hallii	no	no	none
ntk_ykl40	M2222_bin72		var_biomarker ~ var_mb_by_sex	0.0057239	0.071469	0.0800893	0.936166	99.33	1.01	3469836	d__Bacteria	p__Bacillota_A	c__Clostridia	o__Lachnospirales	f__Lachnospiraceae	g__Anaerobutyricum	s__Anaerobutyricum hallii	no	no	none
ntk_ykl40	M2222_bin72		var_biomarker ~ dx	0.275924	0.115365	2.39175	0.0167683	99.33	1.01	3469836	d__Bacteria	p__Bacillota_A	c__Clostridia	o__Lachnospirales	f__Lachnospiraceae	g__Anaerobutyricum	s__Anaerobutyricum hallii	no	no	none
ntk_ykl40	M2222_bin72		var_biomarker ~ mars_age	0.0278846	0.00473088	5.89418	3.76547037994612e-09	99.33	1.01	3469836	d__Bacteria	p__Bacillota_A	c__Clostridia	o__Lachnospirales	f__Lachnospiraceae	g__Anaerobutyricum	s__Anaerobutyricum hallii	no	no	none
ntk_ykl40	M2222_bin72		var_biomarker ~ apoe4	0.000299811	0.0652691	0.00459345	0.996335	99.33	1.01	3469836	d__Bacteria	p__Bacillota_A	c__Clostridia	o__Lachnospirales	f__Lachnospiraceae	g__Anaerobutyricum	s__Anaerobutyricum hallii	no	no	none
ntk_ykl40	M2222_bin72		var_biomarker ~ ntk_table	0.144104	0.074986	1.92174	0.0546384	99.33	1.01	3469836	d__Bacteria	p__Bacillota_A	c__Clostridia	o__Lachnospirales	f__Lachnospiraceae	g__Anaerobutyricum	s__Anaerobutyricum hallii	no	no	none
ntk_ykl40	M2222_bin72		var_biomarker ~ bristol_type_1_7	0.00639894	0.02642	0.2422	0.808625	99.33	1.01	3469836	d__Bacteria	p__Bacillota_A	c__Clostridia	o__Lachnospirales	f__Lachnospiraceae	g__Anaerobutyricum	s__Anaerobutyricum hallii	no	no	none
ntk_ykl40	M2222_bin84		var_biomarker ~ var_mb	-0.014119	0.0167092	-0.844981	0.398121	99.33	0.67	2209159	d__Bacteria	p__Bacillota_A	c__Clostridia	o__Oscillospirales	f__Acutalibacteraceae	g__Ruminococcus_E	s__Ruminococcus_E bromii_B	no	no	none
ntk_ykl40	M2222_bin84		var_biomarker ~ sex	-0.0691147	0.0872695	-0.791969	0.428379	99.33	0.67	2209159	d__Bacteria	p__Bacillota_A	c__Clostridia	o__Oscillospirales	f__Acutalibacteraceae	g__Ruminococcus_E	s__Ruminococcus_E bromii_B	no	no	none
ntk_ykl40	M2222_bin84		var_biomarker ~ var_mb_by_sex	0.0225238	0.0280614	0.802661	0.422171	99.33	0.67	2209159	d__Bacteria	p__Bacillota_A	c__Clostridia	o__Oscillospirales	f__Acutalibacteraceae	g__Ruminococcus_E	s__Ruminococcus_E bromii_B	no	no	none
ntk_ykl40	M2222_bin84		var_biomarker ~ dx	0.287224	0.116472	2.46603	0.013662	99.33	0.67	2209159	d__Bacteria	p__Bacillota_A	c__Clostridia	o__Oscillospirales	f__Acutalibacteraceae	g__Ruminococcus_E	s__Ruminococcus_E bromii_B	no	no	none
ntk_ykl40	M2222_bin84		var_biomarker ~ mars_age	0.0280091	0.00508848	5.50442	3.70394865889523e-08	99.33	0.67	2209159	d__Bacteria	p__Bacillota_A	c__Clostridia	o__Oscillospirales	f__Acutalibacteraceae	g__Ruminococcus_E	s__Ruminococcus_E bromii_B	no	no	none
ntk_ykl40	M2222_bin84		var_biomarker ~ apoe4	-0.00165274	0.0620062	-0.0266545	0.978735	99.33	0.67	2209159	d__Bacteria	p__Bacillota_A	c__Clostridia	o__Oscillospirales	f__Acutalibacteraceae	g__Ruminococcus_E	s__Ruminococcus_E bromii_B	no	no	none
ntk_ykl40	M2222_bin84		var_biomarker ~ ntk_table	0.143292	0.0744287	1.92523	0.0542011	99.33	0.67	2209159	d__Bacteria	p__Bacillota_A	c__Clostridia	o__Oscillospirales	f__Acutalibacteraceae	g__Ruminococcus_E	s__Ruminococcus_E bromii_B	no	no	none
ntk_ykl40	M2222_bin84		var_biomarker ~ bristol_type_1_7	0.00345681	0.024919	0.138722	0.88967	99.33	0.67	2209159	d__Bacteria	p__Bacillota_A	c__Clostridia	o__Oscillospirales	f__Acutalibacteraceae	g__Ruminococcus_E	s__Ruminococcus_E bromii_B	no	no	none
ntk_ykl40	M2222_bin88		var_biomarker ~ var_mb	0.00868196	0.0337997	0.256865	0.797283	98.66	0	2907263	d__Bacteria	p__Bacillota_A	c__Clostridia	o__Lachnospirales	f__Lachnospiraceae	g__Butyribacter	s__Butyribacter sp003524945	no	yes	butyrate
ntk_ykl40	M2222_bin88		var_biomarker ~ sex	-0.0160491	0.0695926	-0.230615	0.817614	98.66	0	2907263	d__Bacteria	p__Bacillota_A	c__Clostridia	o__Lachnospirales	f__Lachnospiraceae	g__Butyribacter	s__Butyribacter sp003524945	no	yes	butyrate
ntk_ykl40	M2222_bin88		var_biomarker ~ var_mb_by_sex	0.0133551	0.120801	0.110554	0.91197	98.66	0	2907263	d__Bacteria	p__Bacillota_A	c__Clostridia	o__Lachnospirales	f__Lachnospiraceae	g__Butyribacter	s__Butyribacter sp003524945	no	yes	butyrate
ntk_ykl40	M2222_bin88		var_biomarker ~ dx	0.270842	0.116311	2.32859	0.0198807	98.66	0	2907263	d__Bacteria	p__Bacillota_A	c__Clostridia	o__Lachnospirales	f__Lachnospiraceae	g__Butyribacter	s__Butyribacter sp003524945	no	yes	butyrate
ntk_ykl40	M2222_bin88		var_biomarker ~ mars_age	0.0281746	0.00471045	5.9813	2.21367901787062e-09	98.66	0	2907263	d__Bacteria	p__Bacillota_A	c__Clostridia	o__Lachnospirales	f__Lachnospiraceae	g__Butyribacter	s__Butyribacter sp003524945	no	yes	butyrate
ntk_ykl40	M2222_bin88		var_biomarker ~ apoe4	-0.00169659	0.06116	-0.0277402	0.977869	98.66	0	2907263	d__Bacteria	p__Bacillota_A	c__Clostridia	o__Lachnospirales	f__Lachnospiraceae	g__Butyribacter	s__Butyribacter sp003524945	no	yes	butyrate
ntk_ykl40	M2222_bin88		var_biomarker ~ ntk_table	0.140084	0.0763723	1.83423	0.0666203	98.66	0	2907263	d__Bacteria	p__Bacillota_A	c__Clostridia	o__Lachnospirales	f__Lachnospiraceae	g__Butyribacter	s__Butyribacter sp003524945	no	yes	butyrate
ntk_ykl40	M2222_bin88		var_biomarker ~ bristol_type_1_7	0.00387252	0.0277982	0.139308	0.889207	98.66	0	2907263	d__Bacteria	p__Bacillota_A	c__Clostridia	o__Lachnospirales	f__Lachnospiraceae	g__Butyribacter	s__Butyribacter sp003524945	no	yes	butyrate
ntk_ykl40	M2223_bin107		var_biomarker ~ var_mb	-0.0245293	0.0278893	-0.879524	0.379117	96.64	0	1961448	d__Bacteria	p__Bacillota_A	c__Clostridia	o__Oscillospirales	f__Oscillospiraceae	g__ER4	s__ER4 sp000765235	no	no	none
ntk_ykl40	M2223_bin107		var_biomarker ~ sex	-0.0330311	0.0735749	-0.448946	0.653471	96.64	0	1961448	d__Bacteria	p__Bacillota_A	c__Clostridia	o__Oscillospirales	f__Oscillospiraceae	g__ER4	s__ER4 sp000765235	no	no	none
ntk_ykl40	M2223_bin107		var_biomarker ~ var_mb_by_sex	0.0101853	0.0395895	0.257273	0.796968	96.64	0	1961448	d__Bacteria	p__Bacillota_A	c__Clostridia	o__Oscillospirales	f__Oscillospiraceae	g__ER4	s__ER4 sp000765235	no	no	none
ntk_ykl40	M2223_bin107		var_biomarker ~ dx	0.30063	0.12415	2.42151	0.0154562	96.64	0	1961448	d__Bacteria	p__Bacillota_A	c__Clostridia	o__Oscillospirales	f__Oscillospiraceae	g__ER4	s__ER4 sp000765235	no	no	none
ntk_ykl40	M2223_bin107		var_biomarker ~ mars_age	0.0279683	0.00469647	5.95518	2.59788390799542e-09	96.64	0	1961448	d__Bacteria	p__Bacillota_A	c__Clostridia	o__Oscillospirales	f__Oscillospiraceae	g__ER4	s__ER4 sp000765235	no	no	none
ntk_ykl40	M2223_bin107		var_biomarker ~ apoe4	-0.0115878	0.0659849	-0.175614	0.860598	96.64	0	1961448	d__Bacteria	p__Bacillota_A	c__Clostridia	o__Oscillospirales	f__Oscillospiraceae	g__ER4	s__ER4 sp000765235	no	no	none
ntk_ykl40	M2223_bin107		var_biomarker ~ ntk_table	0.13822	0.0741993	1.86283	0.0624864	96.64	0	1961448	d__Bacteria	p__Bacillota_A	c__Clostridia	o__Oscillospirales	f__Oscillospiraceae	g__ER4	s__ER4 sp000765235	no	no	none
ntk_ykl40	M2223_bin107		var_biomarker ~ bristol_type_1_7	0.00480812	0.0258068	0.186312	0.8522	96.64	0	1961448	d__Bacteria	p__Bacillota_A	c__Clostridia	o__Oscillospirales	f__Oscillospiraceae	g__ER4	s__ER4 sp000765235	no	no	none
ntk_ykl40	M2223_bin111		var_biomarker ~ var_mb	0.0256108	0.0210252	1.2181	0.223185	98.22	0	3366137	d__Bacteria	p__Desulfobacterota	c__Desulfovibrionia	o__Desulfovibrionales	f__Desulfovibrionaceae	g__Desulfovibrio	s__Desulfovibrio fairfieldensis	no	no	none
ntk_ykl40	M2223_bin111		var_biomarker ~ sex	-0.144382	0.124539	-1.15933	0.24632	98.22	0	3366137	d__Bacteria	p__Desulfobacterota	c__Desulfovibrionia	o__Desulfovibrionales	f__Desulfovibrionaceae	g__Desulfovibrio	s__Desulfovibrio fairfieldensis	no	no	none
ntk_ykl40	M2223_bin111		var_biomarker ~ var_mb_by_sex	-0.0377728	0.0303866	-1.24307	0.213841	98.22	0	3366137	d__Bacteria	p__Desulfobacterota	c__Desulfovibrionia	o__Desulfovibrionales	f__Desulfovibrionaceae	g__Desulfovibrio	s__Desulfovibrio fairfieldensis	no	no	none
ntk_ykl40	M2223_bin111		var_biomarker ~ dx	0.253515	0.116465	2.17676	0.0294988	98.22	0	3366137	d__Bacteria	p__Desulfobacterota	c__Desulfovibrionia	o__Desulfovibrionales	f__Desulfovibrionaceae	g__Desulfovibrio	s__Desulfovibrio fairfieldensis	no	no	none
ntk_ykl40	M2223_bin111		var_biomarker ~ mars_age	0.028494	0.00473789	6.01407	1.80925963100265e-09	98.22	0	3366137	d__Bacteria	p__Desulfobacterota	c__Desulfovibrionia	o__Desulfovibrionales	f__Desulfovibrionaceae	g__Desulfovibrio	s__Desulfovibrio fairfieldensis	no	no	none
ntk_ykl40	M2223_bin111		var_biomarker ~ apoe4	0.0114452	0.0624711	0.183208	0.854635	98.22	0	3366137	d__Bacteria	p__Desulfobacterota	c__Desulfovibrionia	o__Desulfovibrionales	f__Desulfovibrionaceae	g__Desulfovibrio	s__Desulfovibrio fairfieldensis	no	no	none
ntk_ykl40	M2223_bin111		var_biomarker ~ ntk_table	0.135107	0.0744074	1.81578	0.0694049	98.22	0	3366137	d__Bacteria	p__Desulfobacterota	c__Desulfovibrionia	o__Desulfovibrionales	f__Desulfovibrionaceae	g__Desulfovibrio	s__Desulfovibrio fairfieldensis	no	no	none
ntk_ykl40	M2223_bin111		var_biomarker ~ bristol_type_1_7	0.0120427	0.0273538	0.440255	0.659753	98.22	0	3366137	d__Bacteria	p__Desulfobacterota	c__Desulfovibrionia	o__Desulfovibrionales	f__Desulfovibrionaceae	g__Desulfovibrio	s__Desulfovibrio fairfieldensis	no	no	none
ntk_ykl40	M2223_bin113		var_biomarker ~ var_mb	0.0200199	0.0124231	1.61151	0.107069	98.68	0.38	2776176	d__Bacteria	p__Bacteroidota	c__Bacteroidia	o__Bacteroidales	f__Muribaculaceae	g__UBA7173	s__UBA7173 sp900545955	yes	no	propionate
ntk_ykl40	M2223_bin113		var_biomarker ~ sex	-0.205395	0.145241	-1.41416	0.157314	98.68	0.38	2776176	d__Bacteria	p__Bacteroidota	c__Bacteroidia	o__Bacteroidales	f__Muribaculaceae	g__UBA7173	s__UBA7173 sp900545955	yes	no	propionate
ntk_ykl40	M2223_bin113		var_biomarker ~ var_mb_by_sex	-0.0397737	0.0253948	-1.56622	0.117298	98.68	0.38	2776176	d__Bacteria	p__Bacteroidota	c__Bacteroidia	o__Bacteroidales	f__Muribaculaceae	g__UBA7173	s__UBA7173 sp900545955	yes	no	propionate
ntk_ykl40	M2223_bin113		var_biomarker ~ dx	0.291376	0.118733	2.45404	0.0141262	98.68	0.38	2776176	d__Bacteria	p__Bacteroidota	c__Bacteroidia	o__Bacteroidales	f__Muribaculaceae	g__UBA7173	s__UBA7173 sp900545955	yes	no	propionate
ntk_ykl40	M2223_bin113		var_biomarker ~ mars_age	0.0277558	0.00472804	5.87045	4.34606350907529e-09	98.68	0.38	2776176	d__Bacteria	p__Bacteroidota	c__Bacteroidia	o__Bacteroidales	f__Muribaculaceae	g__UBA7173	s__UBA7173 sp900545955	yes	no	propionate
ntk_ykl40	M2223_bin113		var_biomarker ~ apoe4	-0.00473228	0.0623477	-0.0759014	0.939498	98.68	0.38	2776176	d__Bacteria	p__Bacteroidota	c__Bacteroidia	o__Bacteroidales	f__Muribaculaceae	g__UBA7173	s__UBA7173 sp900545955	yes	no	propionate
ntk_ykl40	M2223_bin113		var_biomarker ~ ntk_table	0.156056	0.0739681	2.10977	0.034878	98.68	0.38	2776176	d__Bacteria	p__Bacteroidota	c__Bacteroidia	o__Bacteroidales	f__Muribaculaceae	g__UBA7173	s__UBA7173 sp900545955	yes	no	propionate
ntk_ykl40	M2223_bin113		var_biomarker ~ bristol_type_1_7	0.000124055	0.0260636	0.00475969	0.996202	98.68	0.38	2776176	d__Bacteria	p__Bacteroidota	c__Bacteroidia	o__Bacteroidales	f__Muribaculaceae	g__UBA7173	s__UBA7173 sp900545955	yes	no	propionate
ntk_ykl40	M2223_bin122		var_biomarker ~ var_mb	-0.0010271	0.0456894	-0.02248	0.982065	96.64	0	3114704	d__Bacteria	p__Bacillota_A	c__Clostridia	o__Lachnospirales	f__Lachnospiraceae	g__UBA2821	s__	no	yes	butyrate
ntk_ykl40	M2223_bin122		var_biomarker ~ sex	-0.153797	0.167318	-0.919191	0.357995	96.64	0	3114704	d__Bacteria	p__Bacillota_A	c__Clostridia	o__Lachnospirales	f__Lachnospiraceae	g__UBA2821	s__	no	yes	butyrate
ntk_ykl40	M2223_bin122		var_biomarker ~ var_mb_by_sex	0.0798798	0.086745	0.920858	0.357125	96.64	0	3114704	d__Bacteria	p__Bacillota_A	c__Clostridia	o__Lachnospirales	f__Lachnospiraceae	g__UBA2821	s__	no	yes	butyrate
ntk_ykl40	M2223_bin122		var_biomarker ~ dx	0.27587	0.107778	2.55962	0.0104787	96.64	0	3114704	d__Bacteria	p__Bacillota_A	c__Clostridia	o__Lachnospirales	f__Lachnospiraceae	g__UBA2821	s__	no	yes	butyrate
ntk_ykl40	M2223_bin122		var_biomarker ~ mars_age	0.0276008	0.00475254	5.80759	6.33774921432462e-09	96.64	0	3114704	d__Bacteria	p__Bacillota_A	c__Clostridia	o__Lachnospirales	f__Lachnospiraceae	g__UBA2821	s__	no	yes	butyrate
ntk_ykl40	M2223_bin122		var_biomarker ~ apoe4	-0.00618764	0.0630514	-0.0981364	0.921824	96.64	0	3114704	d__Bacteria	p__Bacillota_A	c__Clostridia	o__Lachnospirales	f__Lachnospiraceae	g__UBA2821	s__	no	yes	butyrate
ntk_ykl40	M2223_bin122		var_biomarker ~ ntk_table	0.146897	0.0742796	1.97762	0.0479711	96.64	0	3114704	d__Bacteria	p__Bacillota_A	c__Clostridia	o__Lachnospirales	f__Lachnospiraceae	g__UBA2821	s__	no	yes	butyrate
ntk_ykl40	M2223_bin122		var_biomarker ~ bristol_type_1_7	0.00183984	0.0266427	0.069056	0.944945	96.64	0	3114704	d__Bacteria	p__Bacillota_A	c__Clostridia	o__Lachnospirales	f__Lachnospiraceae	g__UBA2821	s__	no	yes	butyrate
ntk_ykl40	M2223_bin141		var_biomarker ~ var_mb	-0.00867152	0.0164247	-0.527955	0.59753	97.55	0.81	1486471	d__Bacteria	p__Bacillota_A	c__Clostridia	o__Christensenellales	f__CAG-917	g__CAG-349	s__CAG-349 sp001940895	no	no	none
ntk_ykl40	M2223_bin141		var_biomarker ~ sex	-0.0502421	0.122313	-0.410767	0.681243	97.55	0.81	1486471	d__Bacteria	p__Bacillota_A	c__Clostridia	o__Christensenellales	f__CAG-917	g__CAG-349	s__CAG-349 sp001940895	no	no	none
ntk_ykl40	M2223_bin141		var_biomarker ~ var_mb_by_sex	-0.00527595	0.0234254	-0.225223	0.821806	97.55	0.81	1486471	d__Bacteria	p__Bacillota_A	c__Clostridia	o__Christensenellales	f__CAG-917	g__CAG-349	s__CAG-349 sp001940895	no	no	none
ntk_ykl40	M2223_bin141		var_biomarker ~ dx	0.267898	0.115444	2.32059	0.0203087	97.55	0.81	1486471	d__Bacteria	p__Bacillota_A	c__Clostridia	o__Christensenellales	f__CAG-917	g__CAG-349	s__CAG-349 sp001940895	no	no	none
ntk_ykl40	M2223_bin141		var_biomarker ~ mars_age	0.0279205	0.00474391	5.88555	3.96725030604728e-09	97.55	0.81	1486471	d__Bacteria	p__Bacillota_A	c__Clostridia	o__Christensenellales	f__CAG-917	g__CAG-349	s__CAG-349 sp001940895	no	no	none
ntk_ykl40	M2223_bin141		var_biomarker ~ apoe4	-0.0105844	0.0646225	-0.163788	0.869898	97.55	0.81	1486471	d__Bacteria	p__Bacillota_A	c__Clostridia	o__Christensenellales	f__CAG-917	g__CAG-349	s__CAG-349 sp001940895	no	no	none
ntk_ykl40	M2223_bin141		var_biomarker ~ ntk_table	0.144356	0.0750953	1.92231	0.0545672	97.55	0.81	1486471	d__Bacteria	p__Bacillota_A	c__Clostridia	o__Christensenellales	f__CAG-917	g__CAG-349	s__CAG-349 sp001940895	no	no	none
ntk_ykl40	M2223_bin141		var_biomarker ~ bristol_type_1_7	0.00174538	0.0261468	0.066753	0.946778	97.55	0.81	1486471	d__Bacteria	p__Bacillota_A	c__Clostridia	o__Christensenellales	f__CAG-917	g__CAG-349	s__CAG-349 sp001940895	no	no	none
ntk_ykl40	M2223_bin156		var_biomarker ~ var_mb	-0.0438848	0.0355299	-1.23515	0.216775	97.28	0	2402961	d__Bacteria	p__Bacillota_A	c__Clostridia	o__Oscillospirales	f__Ruminococcaceae	g__Gemmiger	s__Gemmiger formicilis	no	no	none
ntk_ykl40	M2223_bin156		var_biomarker ~ sex	-0.0131176	0.10939	-0.119916	0.904549	97.28	0	2402961	d__Bacteria	p__Bacillota_A	c__Clostridia	o__Oscillospirales	f__Ruminococcaceae	g__Gemmiger	s__Gemmiger formicilis	no	no	none
ntk_ykl40	M2223_bin156		var_biomarker ~ var_mb_by_sex	-0.00349131	0.05349	-0.0652703	0.947959	97.28	0	2402961	d__Bacteria	p__Bacillota_A	c__Clostridia	o__Oscillospirales	f__Ruminococcaceae	g__Gemmiger	s__Gemmiger formicilis	no	no	none
ntk_ykl40	M2223_bin156		var_biomarker ~ dx	0.27887	0.106053	2.62953	0.00855028	97.28	0	2402961	d__Bacteria	p__Bacillota_A	c__Clostridia	o__Oscillospirales	f__Ruminococcaceae	g__Gemmiger	s__Gemmiger formicilis	no	no	none
ntk_ykl40	M2223_bin156		var_biomarker ~ mars_age	0.0268234	0.00465521	5.76201	8.31165691828062e-09	97.28	0	2402961	d__Bacteria	p__Bacillota_A	c__Clostridia	o__Oscillospirales	f__Ruminococcaceae	g__Gemmiger	s__Gemmiger formicilis	no	no	none
ntk_ykl40	M2223_bin156		var_biomarker ~ apoe4	0.00275047	0.059561	0.0461791	0.963168	97.28	0	2402961	d__Bacteria	p__Bacillota_A	c__Clostridia	o__Oscillospirales	f__Ruminococcaceae	g__Gemmiger	s__Gemmiger formicilis	no	no	none
ntk_ykl40	M2223_bin156		var_biomarker ~ ntk_table	0.165206	0.0821111	2.01198	0.0442217	97.28	0	2402961	d__Bacteria	p__Bacillota_A	c__Clostridia	o__Oscillospirales	f__Ruminococcaceae	g__Gemmiger	s__Gemmiger formicilis	no	no	none
ntk_ykl40	M2223_bin156		var_biomarker ~ bristol_type_1_7	0.00547653	0.025711	0.213004	0.831324	97.28	0	2402961	d__Bacteria	p__Bacillota_A	c__Clostridia	o__Oscillospirales	f__Ruminococcaceae	g__Gemmiger	s__Gemmiger formicilis	no	no	none
ntk_ykl40	M2223_bin160		var_biomarker ~ var_mb	-0.0430629	0.0250772	-1.71722	0.0859398	93.65	0	2075496	d__Bacteria	p__Bacillota_A	c__Clostridia	o__Oscillospirales	f__Oscillospiraceae	g__Faecousia	s__	no	no	none
ntk_ykl40	M2223_bin160		var_biomarker ~ sex	-0.0129974	0.0785154	-0.165539	0.86852	93.65	0	2075496	d__Bacteria	p__Bacillota_A	c__Clostridia	o__Oscillospirales	f__Oscillospiraceae	g__Faecousia	s__	no	no	none
ntk_ykl40	M2223_bin160		var_biomarker ~ var_mb_by_sex	0.0286205	0.0479863	0.596429	0.550889	93.65	0	2075496	d__Bacteria	p__Bacillota_A	c__Clostridia	o__Oscillospirales	f__Oscillospiraceae	g__Faecousia	s__	no	no	none
ntk_ykl40	M2223_bin160		var_biomarker ~ dx	0.291817	0.122361	2.3849	0.017084	93.65	0	2075496	d__Bacteria	p__Bacillota_A	c__Clostridia	o__Oscillospirales	f__Oscillospiraceae	g__Faecousia	s__	no	no	none
ntk_ykl40	M2223_bin160		var_biomarker ~ mars_age	0.0282151	0.00476109	5.92617	3.10080228160814e-09	93.65	0	2075496	d__Bacteria	p__Bacillota_A	c__Clostridia	o__Oscillospirales	f__Oscillospiraceae	g__Faecousia	s__	no	no	none
ntk_ykl40	M2223_bin160		var_biomarker ~ apoe4	-0.0179518	0.0650079	-0.276148	0.782434	93.65	0	2075496	d__Bacteria	p__Bacillota_A	c__Clostridia	o__Oscillospirales	f__Oscillospiraceae	g__Faecousia	s__	no	no	none
ntk_ykl40	M2223_bin160		var_biomarker ~ ntk_table	0.144862	0.0739114	1.95995	0.0500022	93.65	0	2075496	d__Bacteria	p__Bacillota_A	c__Clostridia	o__Oscillospirales	f__Oscillospiraceae	g__Faecousia	s__	no	no	none
ntk_ykl40	M2223_bin160		var_biomarker ~ bristol_type_1_7	-0.000434323	0.0250736	-0.017322	0.98618	93.65	0	2075496	d__Bacteria	p__Bacillota_A	c__Clostridia	o__Oscillospirales	f__Oscillospiraceae	g__Faecousia	s__	no	no	none
ntk_ykl40	M2223_bin25		var_biomarker ~ var_mb	-0.0247329	0.0365068	-0.677488	0.498097	93.29	0.02	1960506	d__Bacteria	p__Bacillota_A	c__Clostridia	o__Oscillospirales	f__Oscillospiraceae	g__Dysosmobacter	s__Dysosmobacter sp001916835	no	no	none
ntk_ykl40	M2223_bin25		var_biomarker ~ sex	-0.0522714	0.0718016	-0.727997	0.466615	93.29	0.02	1960506	d__Bacteria	p__Bacillota_A	c__Clostridia	o__Oscillospirales	f__Oscillospiraceae	g__Dysosmobacter	s__Dysosmobacter sp001916835	no	no	none
ntk_ykl40	M2223_bin25		var_biomarker ~ var_mb_by_sex	0.0758326	0.0639368	1.18606	0.2356	93.29	0.02	1960506	d__Bacteria	p__Bacillota_A	c__Clostridia	o__Oscillospirales	f__Oscillospiraceae	g__Dysosmobacter	s__Dysosmobacter sp001916835	no	no	none
ntk_ykl40	M2223_bin25		var_biomarker ~ dx	0.260659	0.121983	2.13684	0.0326114	93.29	0.02	1960506	d__Bacteria	p__Bacillota_A	c__Clostridia	o__Oscillospirales	f__Oscillospiraceae	g__Dysosmobacter	s__Dysosmobacter sp001916835	no	no	none
ntk_ykl40	M2223_bin25		var_biomarker ~ mars_age	0.0274821	0.00467136	5.88311	4.026190714157e-09	93.29	0.02	1960506	d__Bacteria	p__Bacillota_A	c__Clostridia	o__Oscillospirales	f__Oscillospiraceae	g__Dysosmobacter	s__Dysosmobacter sp001916835	no	no	none
ntk_ykl40	M2223_bin25		var_biomarker ~ apoe4	-0.00161495	0.0626401	-0.0257814	0.979432	93.29	0.02	1960506	d__Bacteria	p__Bacillota_A	c__Clostridia	o__Oscillospirales	f__Oscillospiraceae	g__Dysosmobacter	s__Dysosmobacter sp001916835	no	no	none
ntk_ykl40	M2223_bin25		var_biomarker ~ ntk_table	0.15325	0.0764027	2.00582	0.0448757	93.29	0.02	1960506	d__Bacteria	p__Bacillota_A	c__Clostridia	o__Oscillospirales	f__Oscillospiraceae	g__Dysosmobacter	s__Dysosmobacter sp001916835	no	no	none
ntk_ykl40	M2223_bin25		var_biomarker ~ bristol_type_1_7	0.00390357	0.0254155	0.15359	0.877933	93.29	0.02	1960506	d__Bacteria	p__Bacillota_A	c__Clostridia	o__Oscillospirales	f__Oscillospiraceae	g__Dysosmobacter	s__Dysosmobacter sp001916835	no	no	none
ntk_ykl40	M2223_bin36		var_biomarker ~ var_mb	-0.0506835	0.0270568	-1.87323	0.0610368	90.6	0.67	2104356	d__Bacteria	p__Bacillota_A	c__Clostridia	o__Oscillospirales	f__Oscillospiraceae	g__Vescimonas	s__Vescimonas sp001916855	no	no	none
ntk_ykl40	M2223_bin36		var_biomarker ~ sex	-0.0315321	0.0701852	-0.449271	0.653236	90.6	0.67	2104356	d__Bacteria	p__Bacillota_A	c__Clostridia	o__Oscillospirales	f__Oscillospiraceae	g__Vescimonas	s__Vescimonas sp001916855	no	no	none
ntk_ykl40	M2223_bin36		var_biomarker ~ var_mb_by_sex	0.0116589	0.0594245	0.196196	0.844456	90.6	0.67	2104356	d__Bacteria	p__Bacillota_A	c__Clostridia	o__Oscillospirales	f__Oscillospiraceae	g__Vescimonas	s__Vescimonas sp001916855	no	no	none
ntk_ykl40	M2223_bin36		var_biomarker ~ dx	0.267872	0.116345	2.30239	0.0213132	90.6	0.67	2104356	d__Bacteria	p__Bacillota_A	c__Clostridia	o__Oscillospirales	f__Oscillospiraceae	g__Vescimonas	s__Vescimonas sp001916855	no	no	none
ntk_ykl40	M2223_bin36		var_biomarker ~ mars_age	0.0281635	0.00465004	6.05661	1.39019995515355e-09	90.6	0.67	2104356	d__Bacteria	p__Bacillota_A	c__Clostridia	o__Oscillospirales	f__Oscillospiraceae	g__Vescimonas	s__Vescimonas sp001916855	no	no	none
ntk_ykl40	M2223_bin36		var_biomarker ~ apoe4	-0.00114495	0.0613135	-0.0186737	0.985101	90.6	0.67	2104356	d__Bacteria	p__Bacillota_A	c__Clostridia	o__Oscillospirales	f__Oscillospiraceae	g__Vescimonas	s__Vescimonas sp001916855	no	no	none
ntk_ykl40	M2223_bin36		var_biomarker ~ ntk_table	0.156557	0.0767159	2.04074	0.0412771	90.6	0.67	2104356	d__Bacteria	p__Bacillota_A	c__Clostridia	o__Oscillospirales	f__Oscillospiraceae	g__Vescimonas	s__Vescimonas sp001916855	no	no	none
ntk_ykl40	M2223_bin36		var_biomarker ~ bristol_type_1_7	-0.00383403	0.025215	-0.152054	0.879145	90.6	0.67	2104356	d__Bacteria	p__Bacillota_A	c__Clostridia	o__Oscillospirales	f__Oscillospiraceae	g__Vescimonas	s__Vescimonas sp001916855	no	no	none
ntk_ykl40	M2223_bin44		var_biomarker ~ var_mb	-0.0288574	0.0366028	-0.788393	0.430467	96.68	0.7	2633267	d__Bacteria	p__Bacillota_A	c__Clostridia	o__UBA1212	f__UBA1255	g__Egerieisoma	s__Egerieisoma sp900552695	no	no	none
ntk_ykl40	M2223_bin44		var_biomarker ~ sex	-0.183987	0.147488	-1.24747	0.212225	96.68	0.7	2633267	d__Bacteria	p__Bacillota_A	c__Clostridia	o__UBA1212	f__UBA1255	g__Egerieisoma	s__Egerieisoma sp900552695	no	no	none
ntk_ykl40	M2223_bin44		var_biomarker ~ var_mb_by_sex	0.127448	0.0949037	1.34292	0.179297	96.68	0.7	2633267	d__Bacteria	p__Bacillota_A	c__Clostridia	o__UBA1212	f__UBA1255	g__Egerieisoma	s__Egerieisoma sp900552695	no	no	none
ntk_ykl40	M2223_bin44		var_biomarker ~ dx	0.28833	0.121261	2.37777	0.0174179	96.68	0.7	2633267	d__Bacteria	p__Bacillota_A	c__Clostridia	o__UBA1212	f__UBA1255	g__Egerieisoma	s__Egerieisoma sp900552695	no	no	none
ntk_ykl40	M2223_bin44		var_biomarker ~ mars_age	0.0282465	0.00486768	5.80287	6.51877418711422e-09	96.68	0.7	2633267	d__Bacteria	p__Bacillota_A	c__Clostridia	o__UBA1212	f__UBA1255	g__Egerieisoma	s__Egerieisoma sp900552695	no	no	none
ntk_ykl40	M2223_bin44		var_biomarker ~ apoe4	-0.0104742	0.0631864	-0.165767	0.86834	96.68	0.7	2633267	d__Bacteria	p__Bacillota_A	c__Clostridia	o__UBA1212	f__UBA1255	g__Egerieisoma	s__Egerieisoma sp900552695	no	no	none
ntk_ykl40	M2223_bin44		var_biomarker ~ ntk_table	0.149588	0.0770431	1.94161	0.0521837	96.68	0.7	2633267	d__Bacteria	p__Bacillota_A	c__Clostridia	o__UBA1212	f__UBA1255	g__Egerieisoma	s__Egerieisoma sp900552695	no	no	none
ntk_ykl40	M2223_bin44		var_biomarker ~ bristol_type_1_7	0.00229134	0.0243009	0.0942902	0.924879	96.68	0.7	2633267	d__Bacteria	p__Bacillota_A	c__Clostridia	o__UBA1212	f__UBA1255	g__Egerieisoma	s__Egerieisoma sp900552695	no	no	none
ntk_ykl40	M2223_bin5		var_biomarker ~ var_mb	-0.025355	0.0311176	-0.814811	0.41518	98.73	0.63	2851594	d__Bacteria	p__Bacillota_A	c__Clostridia	o__Lachnospirales	f__Lachnospiraceae	g__Ventrimonas	s__Ventrimonas sp003478505	no	no	none
ntk_ykl40	M2223_bin5		var_biomarker ~ sex	-0.0536624	0.112853	-0.475508	0.634425	98.73	0.63	2851594	d__Bacteria	p__Bacillota_A	c__Clostridia	o__Lachnospirales	f__Lachnospiraceae	g__Ventrimonas	s__Ventrimonas sp003478505	no	no	none
ntk_ykl40	M2223_bin5		var_biomarker ~ var_mb_by_sex	0.021018	0.046025	0.456665	0.647912	98.73	0.63	2851594	d__Bacteria	p__Bacillota_A	c__Clostridia	o__Lachnospirales	f__Lachnospiraceae	g__Ventrimonas	s__Ventrimonas sp003478505	no	no	none
ntk_ykl40	M2223_bin5		var_biomarker ~ dx	0.269771	0.119548	2.25659	0.0240338	98.73	0.63	2851594	d__Bacteria	p__Bacillota_A	c__Clostridia	o__Lachnospirales	f__Lachnospiraceae	g__Ventrimonas	s__Ventrimonas sp003478505	no	no	none
ntk_ykl40	M2223_bin5		var_biomarker ~ mars_age	0.0277821	0.004798	5.79034	7.02420077658417e-09	98.73	0.63	2851594	d__Bacteria	p__Bacillota_A	c__Clostridia	o__Lachnospirales	f__Lachnospiraceae	g__Ventrimonas	s__Ventrimonas sp003478505	no	no	none
ntk_ykl40	M2223_bin5		var_biomarker ~ apoe4	0.000947409	0.0613815	0.0154348	0.987685	98.73	0.63	2851594	d__Bacteria	p__Bacillota_A	c__Clostridia	o__Lachnospirales	f__Lachnospiraceae	g__Ventrimonas	s__Ventrimonas sp003478505	no	no	none
ntk_ykl40	M2223_bin5		var_biomarker ~ ntk_table	0.142448	0.073999	1.925	0.0542299	98.73	0.63	2851594	d__Bacteria	p__Bacillota_A	c__Clostridia	o__Lachnospirales	f__Lachnospiraceae	g__Ventrimonas	s__Ventrimonas sp003478505	no	no	none
ntk_ykl40	M2223_bin5		var_biomarker ~ bristol_type_1_7	0.0115448	0.0269835	0.427848	0.668762	98.73	0.63	2851594	d__Bacteria	p__Bacillota_A	c__Clostridia	o__Lachnospirales	f__Lachnospiraceae	g__Ventrimonas	s__Ventrimonas sp003478505	no	no	none
ntk_ykl40	M2223_bin52		var_biomarker ~ var_mb	-0.0124235	0.0187068	-0.664116	0.506616	92.46	0	1622979	d__Bacteria	p__Bacillota_A	c__Clostridia	o__Oscillospirales	f__CAG-382	g__Woodwardibium	s__Woodwardibium sp900754535	no	no	none
ntk_ykl40	M2223_bin52		var_biomarker ~ sex	-0.0538519	0.149524	-0.360156	0.718731	92.46	0	1622979	d__Bacteria	p__Bacillota_A	c__Clostridia	o__Oscillospirales	f__CAG-382	g__Woodwardibium	s__Woodwardibium sp900754535	no	no	none
ntk_ykl40	M2223_bin52		var_biomarker ~ var_mb_by_sex	-0.0100133	0.0480259	-0.208498	0.83484	92.46	0	1622979	d__Bacteria	p__Bacillota_A	c__Clostridia	o__Oscillospirales	f__CAG-382	g__Woodwardibium	s__Woodwardibium sp900754535	no	no	none
ntk_ykl40	M2223_bin52		var_biomarker ~ dx	0.287509	0.11837	2.42889	0.0151451	92.46	0	1622979	d__Bacteria	p__Bacillota_A	c__Clostridia	o__Oscillospirales	f__CAG-382	g__Woodwardibium	s__Woodwardibium sp900754535	no	no	none
ntk_ykl40	M2223_bin52		var_biomarker ~ mars_age	0.0281773	0.00475158	5.9301	3.02744163072077e-09	92.46	0	1622979	d__Bacteria	p__Bacillota_A	c__Clostridia	o__Oscillospirales	f__CAG-382	g__Woodwardibium	s__Woodwardibium sp900754535	no	no	none
ntk_ykl40	M2223_bin52		var_biomarker ~ apoe4	-0.00917089	0.064902	-0.141304	0.88763	92.46	0	1622979	d__Bacteria	p__Bacillota_A	c__Clostridia	o__Oscillospirales	f__CAG-382	g__Woodwardibium	s__Woodwardibium sp900754535	no	no	none
ntk_ykl40	M2223_bin52		var_biomarker ~ ntk_table	0.14721	0.0742948	1.98143	0.0475426	92.46	0	1622979	d__Bacteria	p__Bacillota_A	c__Clostridia	o__Oscillospirales	f__CAG-382	g__Woodwardibium	s__Woodwardibium sp900754535	no	no	none
ntk_ykl40	M2223_bin52		var_biomarker ~ bristol_type_1_7	-0.00110906	0.0258546	-0.042896	0.965784	92.46	0	1622979	d__Bacteria	p__Bacillota_A	c__Clostridia	o__Oscillospirales	f__CAG-382	g__Woodwardibium	s__Woodwardibium sp900754535	no	no	none
ntk_ykl40	M2223_bin54		var_biomarker ~ var_mb	-0.0326473	0.0205844	-1.58602	0.112735	99.19	0.27	1753619	d__Bacteria	p__Bacillota_A	c__Clostridia	o__Christensenellales	f__CAG-138	g__SFEL01	s__SFEL01 sp004557245	no	no	none
ntk_ykl40	M2223_bin54		var_biomarker ~ sex	-0.0295901	0.0704038	-0.420292	0.674272	99.19	0.27	1753619	d__Bacteria	p__Bacillota_A	c__Clostridia	o__Christensenellales	f__CAG-138	g__SFEL01	s__SFEL01 sp004557245	no	no	none
ntk_ykl40	M2223_bin54		var_biomarker ~ var_mb_by_sex	0.0268379	0.0467535	0.574029	0.565948	99.19	0.27	1753619	d__Bacteria	p__Bacillota_A	c__Clostridia	o__Christensenellales	f__CAG-138	g__SFEL01	s__SFEL01 sp004557245	no	no	none
ntk_ykl40	M2223_bin54		var_biomarker ~ dx	0.289446	0.11784	2.45626	0.0140391	99.19	0.27	1753619	d__Bacteria	p__Bacillota_A	c__Clostridia	o__Christensenellales	f__CAG-138	g__SFEL01	s__SFEL01 sp004557245	no	no	none
ntk_ykl40	M2223_bin54		var_biomarker ~ mars_age	0.0280607	0.00473376	5.92779	3.0704674358617e-09	99.19	0.27	1753619	d__Bacteria	p__Bacillota_A	c__Clostridia	o__Christensenellales	f__CAG-138	g__SFEL01	s__SFEL01 sp004557245	no	no	none
ntk_ykl40	M2223_bin54		var_biomarker ~ apoe4	-0.0123633	0.0642669	-0.192374	0.847449	99.19	0.27	1753619	d__Bacteria	p__Bacillota_A	c__Clostridia	o__Christensenellales	f__CAG-138	g__SFEL01	s__SFEL01 sp004557245	no	no	none
ntk_ykl40	M2223_bin54		var_biomarker ~ ntk_table	0.142217	0.0729819	1.94865	0.0513367	99.19	0.27	1753619	d__Bacteria	p__Bacillota_A	c__Clostridia	o__Christensenellales	f__CAG-138	g__SFEL01	s__SFEL01 sp004557245	no	no	none
ntk_ykl40	M2223_bin54		var_biomarker ~ bristol_type_1_7	-0.00770299	0.0276834	-0.278253	0.780818	99.19	0.27	1753619	d__Bacteria	p__Bacillota_A	c__Clostridia	o__Christensenellales	f__CAG-138	g__SFEL01	s__SFEL01 sp004557245	no	no	none
ntk_ykl40	M2223_bin59		var_biomarker ~ var_mb	-0.0167153	0.023831	-0.701409	0.483048	98.3	0.13	2740381	d__Bacteria	p__Bacteroidota	c__Bacteroidia	o__Bacteroidales	f__Muribaculaceae	g__JAJPXC01	s__	yes	no	propionate
ntk_ykl40	M2223_bin59		var_biomarker ~ sex	0.150685	0.134467	1.12061	0.262456	98.3	0.13	2740381	d__Bacteria	p__Bacteroidota	c__Bacteroidia	o__Bacteroidales	f__Muribaculaceae	g__JAJPXC01	s__	yes	no	propionate
ntk_ykl40	M2223_bin59		var_biomarker ~ var_mb_by_sex	0.083025	0.0548727	1.51305	0.130267	98.3	0.13	2740381	d__Bacteria	p__Bacteroidota	c__Bacteroidia	o__Bacteroidales	f__Muribaculaceae	g__JAJPXC01	s__	yes	no	propionate
ntk_ykl40	M2223_bin59		var_biomarker ~ dx	0.271387	0.126414	2.1468	0.0318089	98.3	0.13	2740381	d__Bacteria	p__Bacteroidota	c__Bacteroidia	o__Bacteroidales	f__Muribaculaceae	g__JAJPXC01	s__	yes	no	propionate
ntk_ykl40	M2223_bin59		var_biomarker ~ mars_age	0.0279411	0.00473828	5.89689	3.70423469675529e-09	98.3	0.13	2740381	d__Bacteria	p__Bacteroidota	c__Bacteroidia	o__Bacteroidales	f__Muribaculaceae	g__JAJPXC01	s__	yes	no	propionate
ntk_ykl40	M2223_bin59		var_biomarker ~ apoe4	-0.00958993	0.061686	-0.155464	0.876456	98.3	0.13	2740381	d__Bacteria	p__Bacteroidota	c__Bacteroidia	o__Bacteroidales	f__Muribaculaceae	g__JAJPXC01	s__	yes	no	propionate
ntk_ykl40	M2223_bin59		var_biomarker ~ ntk_table	0.153725	0.0756307	2.03257	0.0420961	98.3	0.13	2740381	d__Bacteria	p__Bacteroidota	c__Bacteroidia	o__Bacteroidales	f__Muribaculaceae	g__JAJPXC01	s__	yes	no	propionate
ntk_ykl40	M2223_bin59		var_biomarker ~ bristol_type_1_7	0.00982221	0.025314	0.388015	0.698005	98.3	0.13	2740381	d__Bacteria	p__Bacteroidota	c__Bacteroidia	o__Bacteroidales	f__Muribaculaceae	g__JAJPXC01	s__	yes	no	propionate
ntk_ykl40	M2223_bin62		var_biomarker ~ var_mb	-0.0333149	0.0332191	-1.00288	0.315917	93.75	0.12	1721440	d__Bacteria	p__Actinomycetota	c__Coriobacteriia	o__Coriobacteriales	f__Eggerthellaceae	g__Anaerotardibacter	s__	no	no	none
ntk_ykl40	M2223_bin62		var_biomarker ~ sex	-0.0526351	0.127863	-0.411653	0.680594	93.75	0.12	1721440	d__Bacteria	p__Actinomycetota	c__Coriobacteriia	o__Coriobacteriales	f__Eggerthellaceae	g__Anaerotardibacter	s__	no	no	none
ntk_ykl40	M2223_bin62		var_biomarker ~ var_mb_by_sex	-0.0151488	0.0609281	-0.248634	0.803644	93.75	0.12	1721440	d__Bacteria	p__Actinomycetota	c__Coriobacteriia	o__Coriobacteriales	f__Eggerthellaceae	g__Anaerotardibacter	s__	no	no	none
ntk_ykl40	M2223_bin62		var_biomarker ~ dx	0.286349	0.121256	2.36153	0.0181996	93.75	0.12	1721440	d__Bacteria	p__Actinomycetota	c__Coriobacteriia	o__Coriobacteriales	f__Eggerthellaceae	g__Anaerotardibacter	s__	no	no	none
ntk_ykl40	M2223_bin62		var_biomarker ~ mars_age	0.0272564	0.00479379	5.68579	1.30212640669924e-08	93.75	0.12	1721440	d__Bacteria	p__Actinomycetota	c__Coriobacteriia	o__Coriobacteriales	f__Eggerthellaceae	g__Anaerotardibacter	s__	no	no	none
ntk_ykl40	M2223_bin62		var_biomarker ~ apoe4	-0.00538803	0.0620865	-0.0867826	0.930844	93.75	0.12	1721440	d__Bacteria	p__Actinomycetota	c__Coriobacteriia	o__Coriobacteriales	f__Eggerthellaceae	g__Anaerotardibacter	s__	no	no	none
ntk_ykl40	M2223_bin62		var_biomarker ~ ntk_table	0.150019	0.0753015	1.99225	0.046344	93.75	0.12	1721440	d__Bacteria	p__Actinomycetota	c__Coriobacteriia	o__Coriobacteriales	f__Eggerthellaceae	g__Anaerotardibacter	s__	no	no	none
ntk_ykl40	M2223_bin62		var_biomarker ~ bristol_type_1_7	0.00099483	0.0259091	0.038397	0.969371	93.75	0.12	1721440	d__Bacteria	p__Actinomycetota	c__Coriobacteriia	o__Coriobacteriales	f__Eggerthellaceae	g__Anaerotardibacter	s__	no	no	none
ntk_ykl40	M2223_bin65		var_biomarker ~ var_mb	0.00238718	0.0283858	0.0840978	0.932979	97.99	0.34	2471253	d__Bacteria	p__Bacillota_A	c__Clostridia	o__Oscillospirales	f__Acutalibacteraceae	g__	s__	no	no	none
ntk_ykl40	M2223_bin65		var_biomarker ~ sex	0.078481	0.125514	0.625278	0.531789	97.99	0.34	2471253	d__Bacteria	p__Bacillota_A	c__Clostridia	o__Oscillospirales	f__Acutalibacteraceae	g__	s__	no	no	none
ntk_ykl40	M2223_bin65		var_biomarker ~ var_mb_by_sex	0.0613435	0.0632002	0.970621	0.331737	97.99	0.34	2471253	d__Bacteria	p__Bacillota_A	c__Clostridia	o__Oscillospirales	f__Acutalibacteraceae	g__	s__	no	no	none
ntk_ykl40	M2223_bin65		var_biomarker ~ dx	0.270231	0.125062	2.16077	0.0307132	97.99	0.34	2471253	d__Bacteria	p__Bacillota_A	c__Clostridia	o__Oscillospirales	f__Acutalibacteraceae	g__	s__	no	no	none
ntk_ykl40	M2223_bin65		var_biomarker ~ mars_age	0.0263083	0.00508549	5.17322	2.30095189346358e-07	97.99	0.34	2471253	d__Bacteria	p__Bacillota_A	c__Clostridia	o__Oscillospirales	f__Acutalibacteraceae	g__	s__	no	no	none
ntk_ykl40	M2223_bin65		var_biomarker ~ apoe4	0.00212888	0.0623375	0.0341509	0.972757	97.99	0.34	2471253	d__Bacteria	p__Bacillota_A	c__Clostridia	o__Oscillospirales	f__Acutalibacteraceae	g__	s__	no	no	none
ntk_ykl40	M2223_bin65		var_biomarker ~ ntk_table	0.147944	0.0738053	2.00452	0.0450149	97.99	0.34	2471253	d__Bacteria	p__Bacillota_A	c__Clostridia	o__Oscillospirales	f__Acutalibacteraceae	g__	s__	no	no	none
ntk_ykl40	M2223_bin65		var_biomarker ~ bristol_type_1_7	0.00954952	0.0254127	0.375778	0.707082	97.99	0.34	2471253	d__Bacteria	p__Bacillota_A	c__Clostridia	o__Oscillospirales	f__Acutalibacteraceae	g__	s__	no	no	none
ntk_ykl40	M2223_bin71		var_biomarker ~ var_mb	-0.0394399	0.0231949	-1.70037	0.089061	95.05	0	2194092	d__Bacteria	p__Bacillota_A	c__Clostridia	o__Oscillospirales	f__Butyricicoccaceae	g__Butyricicoccus_A	s__	no	no	none
ntk_ykl40	M2223_bin71		var_biomarker ~ sex	0.0356676	0.0937642	0.380397	0.703651	95.05	0	2194092	d__Bacteria	p__Bacillota_A	c__Clostridia	o__Oscillospirales	f__Butyricicoccaceae	g__Butyricicoccus_A	s__	no	no	none
ntk_ykl40	M2223_bin71		var_biomarker ~ var_mb_by_sex	0.075106	0.0633591	1.1854	0.235858	95.05	0	2194092	d__Bacteria	p__Bacillota_A	c__Clostridia	o__Oscillospirales	f__Butyricicoccaceae	g__Butyricicoccus_A	s__	no	no	none
ntk_ykl40	M2223_bin71		var_biomarker ~ dx	0.317519	0.115054	2.75973	0.00578484	95.05	0	2194092	d__Bacteria	p__Bacillota_A	c__Clostridia	o__Oscillospirales	f__Butyricicoccaceae	g__Butyricicoccus_A	s__	no	no	none
ntk_ykl40	M2223_bin71		var_biomarker ~ mars_age	0.0258884	0.00505212	5.12427	2.98685316035829e-07	95.05	0	2194092	d__Bacteria	p__Bacillota_A	c__Clostridia	o__Oscillospirales	f__Butyricicoccaceae	g__Butyricicoccus_A	s__	no	no	none
ntk_ykl40	M2223_bin71		var_biomarker ~ apoe4	-0.0152757	0.0621196	-0.245908	0.805754	95.05	0	2194092	d__Bacteria	p__Bacillota_A	c__Clostridia	o__Oscillospirales	f__Butyricicoccaceae	g__Butyricicoccus_A	s__	no	no	none
ntk_ykl40	M2223_bin71		var_biomarker ~ ntk_table	0.143645	0.0739597	1.9422	0.0521128	95.05	0	2194092	d__Bacteria	p__Bacillota_A	c__Clostridia	o__Oscillospirales	f__Butyricicoccaceae	g__Butyricicoccus_A	s__	no	no	none
ntk_ykl40	M2223_bin71		var_biomarker ~ bristol_type_1_7	0.00675611	0.0254597	0.265365	0.790728	95.05	0	2194092	d__Bacteria	p__Bacillota_A	c__Clostridia	o__Oscillospirales	f__Butyricicoccaceae	g__Butyricicoccus_A	s__	no	no	none
ntk_ykl40	M2223_bin81		var_biomarker ~ var_mb	-0.00434447	0.0164475	-0.264141	0.791671	100	0	3600934	d__Bacteria	p__Bacteroidota	c__Bacteroidia	o__Bacteroidales	f__Marinifilaceae	g__Odoribacter	s__Odoribacter laneus	yes	no	propionate
ntk_ykl40	M2223_bin81		var_biomarker ~ sex	-0.0134603	0.0884351	-0.152206	0.879025	100	0	3600934	d__Bacteria	p__Bacteroidota	c__Bacteroidia	o__Bacteroidales	f__Marinifilaceae	g__Odoribacter	s__Odoribacter laneus	yes	no	propionate
ntk_ykl40	M2223_bin81		var_biomarker ~ var_mb_by_sex	0.00300157	0.0257739	0.116458	0.90729	100	0	3600934	d__Bacteria	p__Bacteroidota	c__Bacteroidia	o__Bacteroidales	f__Marinifilaceae	g__Odoribacter	s__Odoribacter laneus	yes	no	propionate
ntk_ykl40	M2223_bin81		var_biomarker ~ dx	0.279446	0.116606	2.39649	0.016553	100	0	3600934	d__Bacteria	p__Bacteroidota	c__Bacteroidia	o__Bacteroidales	f__Marinifilaceae	g__Odoribacter	s__Odoribacter laneus	yes	no	propionate
ntk_ykl40	M2223_bin81		var_biomarker ~ mars_age	0.0281283	0.0047471	5.92537	3.11595571567125e-09	100	0	3600934	d__Bacteria	p__Bacteroidota	c__Bacteroidia	o__Bacteroidales	f__Marinifilaceae	g__Odoribacter	s__Odoribacter laneus	yes	no	propionate
ntk_ykl40	M2223_bin81		var_biomarker ~ apoe4	-0.00306728	0.0622407	-0.0492809	0.960695	100	0	3600934	d__Bacteria	p__Bacteroidota	c__Bacteroidia	o__Bacteroidales	f__Marinifilaceae	g__Odoribacter	s__Odoribacter laneus	yes	no	propionate
ntk_ykl40	M2223_bin81		var_biomarker ~ ntk_table	0.142612	0.0749574	1.90257	0.057097	100	0	3600934	d__Bacteria	p__Bacteroidota	c__Bacteroidia	o__Bacteroidales	f__Marinifilaceae	g__Odoribacter	s__Odoribacter laneus	yes	no	propionate
ntk_ykl40	M2223_bin81		var_biomarker ~ bristol_type_1_7	0.00555163	0.0255489	0.217294	0.827979	100	0	3600934	d__Bacteria	p__Bacteroidota	c__Bacteroidia	o__Bacteroidales	f__Marinifilaceae	g__Odoribacter	s__Odoribacter laneus	yes	no	propionate
ntk_ykl40	M2223_bin85		var_biomarker ~ var_mb	-0.0275215	0.0139278	-1.97602	0.0481525	93.82	0	1259917	d__Bacteria	p__Bacillota	c__Bacilli	o__RF39	f__UBA660	g__Scybalousia	s__Scybalousia sp900542735	no	no	none
ntk_ykl40	M2223_bin85		var_biomarker ~ sex	0.128999	0.144361	0.893588	0.371543	93.82	0	1259917	d__Bacteria	p__Bacillota	c__Bacilli	o__RF39	f__UBA660	g__Scybalousia	s__Scybalousia sp900542735	no	no	none
ntk_ykl40	M2223_bin85		var_biomarker ~ var_mb_by_sex	0.0372066	0.0269832	1.37888	0.167932	93.82	0	1259917	d__Bacteria	p__Bacillota	c__Bacilli	o__RF39	f__UBA660	g__Scybalousia	s__Scybalousia sp900542735	no	no	none
ntk_ykl40	M2223_bin85		var_biomarker ~ dx	0.270768	0.126384	2.14243	0.0321592	93.82	0	1259917	d__Bacteria	p__Bacillota	c__Bacilli	o__RF39	f__UBA660	g__Scybalousia	s__Scybalousia sp900542735	no	no	none
ntk_ykl40	M2223_bin85		var_biomarker ~ mars_age	0.0278822	0.00467682	5.96179	2.49483522729577e-09	93.82	0	1259917	d__Bacteria	p__Bacillota	c__Bacilli	o__RF39	f__UBA660	g__Scybalousia	s__Scybalousia sp900542735	no	no	none
ntk_ykl40	M2223_bin85		var_biomarker ~ apoe4	-0.0140397	0.0618693	-0.226925	0.820482	93.82	0	1259917	d__Bacteria	p__Bacillota	c__Bacilli	o__RF39	f__UBA660	g__Scybalousia	s__Scybalousia sp900542735	no	no	none
ntk_ykl40	M2223_bin85		var_biomarker ~ ntk_table	0.142661	0.0749317	1.90388	0.0569256	93.82	0	1259917	d__Bacteria	p__Bacillota	c__Bacilli	o__RF39	f__UBA660	g__Scybalousia	s__Scybalousia sp900542735	no	no	none
ntk_ykl40	M2223_bin85		var_biomarker ~ bristol_type_1_7	0.00103407	0.0249747	0.0414045	0.966973	93.82	0	1259917	d__Bacteria	p__Bacillota	c__Bacilli	o__RF39	f__UBA660	g__Scybalousia	s__Scybalousia sp900542735	no	no	none
ntk_ykl40	M2223_bin9		var_biomarker ~ var_mb	-0.0370873	0.0323071	-1.14796	0.250986	94.75	0.81	2103110	d__Bacteria	p__Actinomycetota	c__Coriobacteriia	o__Coriobacteriales	f__Coriobacteriaceae	g__Collinsella	s__	no	no	none
ntk_ykl40	M2223_bin9		var_biomarker ~ sex	-0.00872033	0.0680223	-0.128198	0.897992	94.75	0.81	2103110	d__Bacteria	p__Actinomycetota	c__Coriobacteriia	o__Coriobacteriales	f__Coriobacteriaceae	g__Collinsella	s__	no	no	none
ntk_ykl40	M2223_bin9		var_biomarker ~ var_mb_by_sex	0.00951326	0.0415031	0.229218	0.818699	94.75	0.81	2103110	d__Bacteria	p__Actinomycetota	c__Coriobacteriia	o__Coriobacteriales	f__Coriobacteriaceae	g__Collinsella	s__	no	no	none
ntk_ykl40	M2223_bin9		var_biomarker ~ dx	0.259622	0.12039	2.15651	0.0310439	94.75	0.81	2103110	d__Bacteria	p__Actinomycetota	c__Coriobacteriia	o__Coriobacteriales	f__Coriobacteriaceae	g__Collinsella	s__	no	no	none
ntk_ykl40	M2223_bin9		var_biomarker ~ mars_age	0.0271239	0.00478687	5.66631	1.45908338744505e-08	94.75	0.81	2103110	d__Bacteria	p__Actinomycetota	c__Coriobacteriia	o__Coriobacteriales	f__Coriobacteriaceae	g__Collinsella	s__	no	no	none
ntk_ykl40	M2223_bin9		var_biomarker ~ apoe4	0.00355773	0.0611826	0.0581494	0.95363	94.75	0.81	2103110	d__Bacteria	p__Actinomycetota	c__Coriobacteriia	o__Coriobacteriales	f__Coriobacteriaceae	g__Collinsella	s__	no	no	none
ntk_ykl40	M2223_bin9		var_biomarker ~ ntk_table	0.143886	0.0731984	1.96569	0.049334	94.75	0.81	2103110	d__Bacteria	p__Actinomycetota	c__Coriobacteriia	o__Coriobacteriales	f__Coriobacteriaceae	g__Collinsella	s__	no	no	none
ntk_ykl40	M2223_bin9		var_biomarker ~ bristol_type_1_7	-0.00209645	0.0253551	-0.0826835	0.934103	94.75	0.81	2103110	d__Bacteria	p__Actinomycetota	c__Coriobacteriia	o__Coriobacteriales	f__Coriobacteriaceae	g__Collinsella	s__	no	no	none
ntk_ykl40	M2223_bin90		var_biomarker ~ var_mb	-0.0366559	0.0337808	-1.08511	0.277872	90.46	1.08	2263077	d__Bacteria	p__Bacillota_A	c__Clostridia	o__Christensenellales	f__CAG-74	g__SFMI01	s__	no	no	none
ntk_ykl40	M2223_bin90		var_biomarker ~ sex	-0.0555353	0.0738527	-0.751974	0.452067	90.46	1.08	2263077	d__Bacteria	p__Bacillota_A	c__Clostridia	o__Christensenellales	f__CAG-74	g__SFMI01	s__	no	no	none
ntk_ykl40	M2223_bin90		var_biomarker ~ var_mb_by_sex	-0.042719	0.0837237	-0.510237	0.609885	90.46	1.08	2263077	d__Bacteria	p__Bacillota_A	c__Clostridia	o__Christensenellales	f__CAG-74	g__SFMI01	s__	no	no	none
ntk_ykl40	M2223_bin90		var_biomarker ~ dx	0.278937	0.115625	2.41243	0.0158466	90.46	1.08	2263077	d__Bacteria	p__Bacillota_A	c__Clostridia	o__Christensenellales	f__CAG-74	g__SFMI01	s__	no	no	none
ntk_ykl40	M2223_bin90		var_biomarker ~ mars_age	0.0286346	0.00470323	6.08828	1.14130083161967e-09	90.46	1.08	2263077	d__Bacteria	p__Bacillota_A	c__Clostridia	o__Christensenellales	f__CAG-74	g__SFMI01	s__	no	no	none
ntk_ykl40	M2223_bin90		var_biomarker ~ apoe4	-0.0140205	0.0651256	-0.215284	0.829546	90.46	1.08	2263077	d__Bacteria	p__Bacillota_A	c__Clostridia	o__Christensenellales	f__CAG-74	g__SFMI01	s__	no	no	none
ntk_ykl40	M2223_bin90		var_biomarker ~ ntk_table	0.145514	0.0753754	1.93053	0.0535412	90.46	1.08	2263077	d__Bacteria	p__Bacillota_A	c__Clostridia	o__Christensenellales	f__CAG-74	g__SFMI01	s__	no	no	none
ntk_ykl40	M2223_bin90		var_biomarker ~ bristol_type_1_7	-0.00339824	0.0249357	-0.13628	0.8916	90.46	1.08	2263077	d__Bacteria	p__Bacillota_A	c__Clostridia	o__Christensenellales	f__CAG-74	g__SFMI01	s__	no	no	none
ntk_ykl40	M2226_bin1		var_biomarker ~ var_mb	0.00909818	0.0167915	0.541833	0.587933	95.74	1.44	2079760	d__Bacteria	p__Actinomycetota	c__Coriobacteriia	o__Coriobacteriales	f__Coriobacteriaceae	g__Collinsella	s__Collinsella stercoris	no	no	none
ntk_ykl40	M2226_bin1		var_biomarker ~ sex	0.00464534	0.0751373	0.0618247	0.950702	95.74	1.44	2079760	d__Bacteria	p__Actinomycetota	c__Coriobacteriia	o__Coriobacteriales	f__Coriobacteriaceae	g__Collinsella	s__Collinsella stercoris	no	no	none
ntk_ykl40	M2226_bin1		var_biomarker ~ var_mb_by_sex	0.0159714	0.039455	0.404801	0.685624	95.74	1.44	2079760	d__Bacteria	p__Actinomycetota	c__Coriobacteriia	o__Coriobacteriales	f__Coriobacteriaceae	g__Collinsella	s__Collinsella stercoris	no	no	none
ntk_ykl40	M2226_bin1		var_biomarker ~ dx	0.26716	0.116285	2.29745	0.0215931	95.74	1.44	2079760	d__Bacteria	p__Actinomycetota	c__Coriobacteriia	o__Coriobacteriales	f__Coriobacteriaceae	g__Collinsella	s__Collinsella stercoris	no	no	none
ntk_ykl40	M2226_bin1		var_biomarker ~ mars_age	0.0277925	0.0048056	5.78336	7.32214799903375e-09	95.74	1.44	2079760	d__Bacteria	p__Actinomycetota	c__Coriobacteriia	o__Coriobacteriales	f__Coriobacteriaceae	g__Collinsella	s__Collinsella stercoris	no	no	none
ntk_ykl40	M2226_bin1		var_biomarker ~ apoe4	-0.00444924	0.0619992	-0.0717629	0.942791	95.74	1.44	2079760	d__Bacteria	p__Actinomycetota	c__Coriobacteriia	o__Coriobacteriales	f__Coriobacteriaceae	g__Collinsella	s__Collinsella stercoris	no	no	none
ntk_ykl40	M2226_bin1		var_biomarker ~ ntk_table	0.137852	0.075962	1.81475	0.0695625	95.74	1.44	2079760	d__Bacteria	p__Actinomycetota	c__Coriobacteriia	o__Coriobacteriales	f__Coriobacteriaceae	g__Collinsella	s__Collinsella stercoris	no	no	none
ntk_ykl40	M2226_bin1		var_biomarker ~ bristol_type_1_7	0.00631663	0.0255854	0.246884	0.804998	95.74	1.44	2079760	d__Bacteria	p__Actinomycetota	c__Coriobacteriia	o__Coriobacteriales	f__Coriobacteriaceae	g__Collinsella	s__Collinsella stercoris	no	no	none
ntk_ykl40	M2226_bin100		var_biomarker ~ var_mb	0.00514119	0.0222315	0.231257	0.817115	91.31	2.13	3136080	d__Bacteria	p__Actinomycetota	c__Coriobacteriia	o__Coriobacteriales	f__Eggerthellaceae	g__Gordonibacter	s__Gordonibacter pamelaeae	no	no	none
ntk_ykl40	M2226_bin100		var_biomarker ~ sex	-0.0478643	0.128505	-0.37247	0.709543	91.31	2.13	3136080	d__Bacteria	p__Actinomycetota	c__Coriobacteriia	o__Coriobacteriales	f__Eggerthellaceae	g__Gordonibacter	s__Gordonibacter pamelaeae	no	no	none
ntk_ykl40	M2226_bin100		var_biomarker ~ var_mb_by_sex	0.0174194	0.0537897	0.323844	0.746056	91.31	2.13	3136080	d__Bacteria	p__Actinomycetota	c__Coriobacteriia	o__Coriobacteriales	f__Eggerthellaceae	g__Gordonibacter	s__Gordonibacter pamelaeae	no	no	none
ntk_ykl40	M2226_bin100		var_biomarker ~ dx	0.281219	0.116975	2.4041	0.0162125	91.31	2.13	3136080	d__Bacteria	p__Actinomycetota	c__Coriobacteriia	o__Coriobacteriales	f__Eggerthellaceae	g__Gordonibacter	s__Gordonibacter pamelaeae	no	no	none
ntk_ykl40	M2226_bin100		var_biomarker ~ mars_age	0.0280074	0.00481584	5.81568	6.03888183903223e-09	91.31	2.13	3136080	d__Bacteria	p__Actinomycetota	c__Coriobacteriia	o__Coriobacteriales	f__Eggerthellaceae	g__Gordonibacter	s__Gordonibacter pamelaeae	no	no	none
ntk_ykl40	M2226_bin100		var_biomarker ~ apoe4	-0.00336913	0.0622561	-0.0541173	0.956842	91.31	2.13	3136080	d__Bacteria	p__Actinomycetota	c__Coriobacteriia	o__Coriobacteriales	f__Eggerthellaceae	g__Gordonibacter	s__Gordonibacter pamelaeae	no	no	none
ntk_ykl40	M2226_bin100		var_biomarker ~ ntk_table	0.139499	0.0768045	1.81629	0.0693263	91.31	2.13	3136080	d__Bacteria	p__Actinomycetota	c__Coriobacteriia	o__Coriobacteriales	f__Eggerthellaceae	g__Gordonibacter	s__Gordonibacter pamelaeae	no	no	none
ntk_ykl40	M2226_bin100		var_biomarker ~ bristol_type_1_7	0.00739838	0.0251615	0.294035	0.768731	91.31	2.13	3136080	d__Bacteria	p__Actinomycetota	c__Coriobacteriia	o__Coriobacteriales	f__Eggerthellaceae	g__Gordonibacter	s__Gordonibacter pamelaeae	no	no	none
ntk_ykl40	M2226_bin11		var_biomarker ~ var_mb	-0.0105431	0.0232778	-0.452926	0.650602	96.45	0	1805676	d__Bacteria	p__Bacillota_A	c__Clostridia	o__Peptostreptococcales	f__Anaerovoracaceae	g__Fimisoma	s__Fimisoma sp900754795	no	no	none
ntk_ykl40	M2226_bin11		var_biomarker ~ sex	0.167592	0.244781	0.68466	0.493559	96.45	0	1805676	d__Bacteria	p__Bacillota_A	c__Clostridia	o__Peptostreptococcales	f__Anaerovoracaceae	g__Fimisoma	s__Fimisoma sp900754795	no	no	none
ntk_ykl40	M2226_bin11		var_biomarker ~ var_mb_by_sex	0.0960832	0.111326	0.863082	0.388092	96.45	0	1805676	d__Bacteria	p__Bacillota_A	c__Clostridia	o__Peptostreptococcales	f__Anaerovoracaceae	g__Fimisoma	s__Fimisoma sp900754795	no	no	none
ntk_ykl40	M2226_bin11		var_biomarker ~ dx	0.282945	0.120622	2.34571	0.0189906	96.45	0	1805676	d__Bacteria	p__Bacillota_A	c__Clostridia	o__Peptostreptococcales	f__Anaerovoracaceae	g__Fimisoma	s__Fimisoma sp900754795	no	no	none
ntk_ykl40	M2226_bin11		var_biomarker ~ mars_age	0.0267197	0.00467124	5.72004	1.06499933316684e-08	96.45	0	1805676	d__Bacteria	p__Bacillota_A	c__Clostridia	o__Peptostreptococcales	f__Anaerovoracaceae	g__Fimisoma	s__Fimisoma sp900754795	no	no	none
ntk_ykl40	M2226_bin11		var_biomarker ~ apoe4	-0.0146355	0.0613735	-0.238467	0.811519	96.45	0	1805676	d__Bacteria	p__Bacillota_A	c__Clostridia	o__Peptostreptococcales	f__Anaerovoracaceae	g__Fimisoma	s__Fimisoma sp900754795	no	no	none
ntk_ykl40	M2226_bin11		var_biomarker ~ ntk_table	0.141952	0.0741881	1.9134	0.0556964	96.45	0	1805676	d__Bacteria	p__Bacillota_A	c__Clostridia	o__Peptostreptococcales	f__Anaerovoracaceae	g__Fimisoma	s__Fimisoma sp900754795	no	no	none
ntk_ykl40	M2226_bin11		var_biomarker ~ bristol_type_1_7	0.010794	0.0256871	0.420213	0.67433	96.45	0	1805676	d__Bacteria	p__Bacillota_A	c__Clostridia	o__Peptostreptococcales	f__Anaerovoracaceae	g__Fimisoma	s__Fimisoma sp900754795	no	no	none
ntk_ykl40	M2226_bin15		var_biomarker ~ var_mb	0.0498456	0.0352181	1.41534	0.156969	94.89	3.4	2950173	d__Bacteria	p__Bacillota_A	c__Clostridia	o__Oscillospirales	f__Oscillospiraceae	g__Dysosmobacter	s__Dysosmobacter avistercoris	no	no	none
ntk_ykl40	M2226_bin15		var_biomarker ~ sex	0.0193927	0.119021	0.162935	0.870569	94.89	3.4	2950173	d__Bacteria	p__Bacillota_A	c__Clostridia	o__Oscillospirales	f__Oscillospiraceae	g__Dysosmobacter	s__Dysosmobacter avistercoris	no	no	none
ntk_ykl40	M2226_bin15		var_biomarker ~ var_mb_by_sex	-0.0273301	0.0871201	-0.313707	0.753744	94.89	3.4	2950173	d__Bacteria	p__Bacillota_A	c__Clostridia	o__Oscillospirales	f__Oscillospiraceae	g__Dysosmobacter	s__Dysosmobacter avistercoris	no	no	none
ntk_ykl40	M2226_bin15		var_biomarker ~ dx	0.293242	0.118121	2.48255	0.0130445	94.89	3.4	2950173	d__Bacteria	p__Bacillota_A	c__Clostridia	o__Oscillospirales	f__Oscillospiraceae	g__Dysosmobacter	s__Dysosmobacter avistercoris	no	no	none
ntk_ykl40	M2226_bin15		var_biomarker ~ mars_age	0.0278675	0.00471068	5.91581	3.30250715663283e-09	94.89	3.4	2950173	d__Bacteria	p__Bacillota_A	c__Clostridia	o__Oscillospirales	f__Oscillospiraceae	g__Dysosmobacter	s__Dysosmobacter avistercoris	no	no	none
ntk_ykl40	M2226_bin15		var_biomarker ~ apoe4	0.000473663	0.0616937	0.00767765	0.993874	94.89	3.4	2950173	d__Bacteria	p__Bacillota_A	c__Clostridia	o__Oscillospirales	f__Oscillospiraceae	g__Dysosmobacter	s__Dysosmobacter avistercoris	no	no	none
ntk_ykl40	M2226_bin15		var_biomarker ~ ntk_table	0.14169	0.0725929	1.95184	0.050957	94.89	3.4	2950173	d__Bacteria	p__Bacillota_A	c__Clostridia	o__Oscillospirales	f__Oscillospiraceae	g__Dysosmobacter	s__Dysosmobacter avistercoris	no	no	none
ntk_ykl40	M2226_bin15		var_biomarker ~ bristol_type_1_7	0.00979305	0.025432	0.385067	0.700187	94.89	3.4	2950173	d__Bacteria	p__Bacillota_A	c__Clostridia	o__Oscillospirales	f__Oscillospiraceae	g__Dysosmobacter	s__Dysosmobacter avistercoris	no	no	none
ntk_ykl40	M2226_bin27		var_biomarker ~ var_mb	-0.00325558	0.0208439	-0.156189	0.875884	90.11	0.99	1407126	d__Bacteria	p__Actinomycetota	c__Coriobacteriia	o__Coriobacteriales	f__Eggerthellaceae	g__Anaerotardibacter	s__Anaerotardibacter sp000435675	no	no	none
ntk_ykl40	M2226_bin27		var_biomarker ~ sex	-0.00871096	0.0708309	-0.122983	0.902121	90.11	0.99	1407126	d__Bacteria	p__Actinomycetota	c__Coriobacteriia	o__Coriobacteriales	f__Eggerthellaceae	g__Anaerotardibacter	s__Anaerotardibacter sp000435675	no	no	none
ntk_ykl40	M2226_bin27		var_biomarker ~ var_mb_by_sex	0.0278452	0.0383283	0.726492	0.467537	90.11	0.99	1407126	d__Bacteria	p__Actinomycetota	c__Coriobacteriia	o__Coriobacteriales	f__Eggerthellaceae	g__Anaerotardibacter	s__Anaerotardibacter sp000435675	no	no	none
ntk_ykl40	M2226_bin27		var_biomarker ~ dx	0.274227	0.117424	2.33536	0.0195246	90.11	0.99	1407126	d__Bacteria	p__Actinomycetota	c__Coriobacteriia	o__Coriobacteriales	f__Eggerthellaceae	g__Anaerotardibacter	s__Anaerotardibacter sp000435675	no	no	none
ntk_ykl40	M2226_bin27		var_biomarker ~ mars_age	0.0275226	0.00490453	5.61167	2.00387804127899e-08	90.11	0.99	1407126	d__Bacteria	p__Actinomycetota	c__Coriobacteriia	o__Coriobacteriales	f__Eggerthellaceae	g__Anaerotardibacter	s__Anaerotardibacter sp000435675	no	no	none
ntk_ykl40	M2226_bin27		var_biomarker ~ apoe4	-0.003509	0.0619941	-0.0566022	0.954862	90.11	0.99	1407126	d__Bacteria	p__Actinomycetota	c__Coriobacteriia	o__Coriobacteriales	f__Eggerthellaceae	g__Anaerotardibacter	s__Anaerotardibacter sp000435675	no	no	none
ntk_ykl40	M2226_bin27		var_biomarker ~ ntk_table	0.132419	0.0782861	1.69148	0.0907458	90.11	0.99	1407126	d__Bacteria	p__Actinomycetota	c__Coriobacteriia	o__Coriobacteriales	f__Eggerthellaceae	g__Anaerotardibacter	s__Anaerotardibacter sp000435675	no	no	none
ntk_ykl40	M2226_bin27		var_biomarker ~ bristol_type_1_7	0.00585499	0.0259146	0.225934	0.821253	90.11	0.99	1407126	d__Bacteria	p__Actinomycetota	c__Coriobacteriia	o__Coriobacteriales	f__Eggerthellaceae	g__Anaerotardibacter	s__Anaerotardibacter sp000435675	no	no	none
ntk_ykl40	M2226_bin29		var_biomarker ~ var_mb	0.0212297	0.0221072	0.96031	0.336899	97.96	0	2099510	d__Bacteria	p__Bacillota_A	c__Clostridia	o__Oscillospirales	f__Ruminococcaceae	g__Faecalibacterium	s__Faecalibacterium prausnitzii	no	yes	butyrate
ntk_ykl40	M2226_bin29		var_biomarker ~ sex	-0.0446725	0.0710788	-0.628493	0.529681	97.96	0	2099510	d__Bacteria	p__Bacillota_A	c__Clostridia	o__Oscillospirales	f__Ruminococcaceae	g__Faecalibacterium	s__Faecalibacterium prausnitzii	no	yes	butyrate
ntk_ykl40	M2226_bin29		var_biomarker ~ var_mb_by_sex	0.0173249	0.0329344	0.526041	0.598859	97.96	0	2099510	d__Bacteria	p__Bacillota_A	c__Clostridia	o__Oscillospirales	f__Ruminococcaceae	g__Faecalibacterium	s__Faecalibacterium prausnitzii	no	yes	butyrate
ntk_ykl40	M2226_bin29		var_biomarker ~ dx	0.289087	0.103701	2.78771	0.00530823	97.96	0	2099510	d__Bacteria	p__Bacillota_A	c__Clostridia	o__Oscillospirales	f__Ruminococcaceae	g__Faecalibacterium	s__Faecalibacterium prausnitzii	no	yes	butyrate
ntk_ykl40	M2226_bin29		var_biomarker ~ mars_age	0.0295787	0.00483783	6.11405	9.71352331902153e-10	97.96	0	2099510	d__Bacteria	p__Bacillota_A	c__Clostridia	o__Oscillospirales	f__Ruminococcaceae	g__Faecalibacterium	s__Faecalibacterium prausnitzii	no	yes	butyrate
ntk_ykl40	M2226_bin29		var_biomarker ~ apoe4	0.00288672	0.0606632	0.047586	0.962046	97.96	0	2099510	d__Bacteria	p__Bacillota_A	c__Clostridia	o__Oscillospirales	f__Ruminococcaceae	g__Faecalibacterium	s__Faecalibacterium prausnitzii	no	yes	butyrate
ntk_ykl40	M2226_bin29		var_biomarker ~ ntk_table	0.140535	0.0754351	1.86299	0.0624639	97.96	0	2099510	d__Bacteria	p__Bacillota_A	c__Clostridia	o__Oscillospirales	f__Ruminococcaceae	g__Faecalibacterium	s__Faecalibacterium prausnitzii	no	yes	butyrate
ntk_ykl40	M2226_bin29		var_biomarker ~ bristol_type_1_7	0.000470978	0.0267543	0.0176038	0.985955	97.96	0	2099510	d__Bacteria	p__Bacillota_A	c__Clostridia	o__Oscillospirales	f__Ruminococcaceae	g__Faecalibacterium	s__Faecalibacterium prausnitzii	no	yes	butyrate
ntk_ykl40	M2226_bin48		var_biomarker ~ var_mb	-0.0249141	0.020699	-1.20364	0.228729	91.95	0.67	2703485	d__Bacteria	p__Bacillota_A	c__Clostridia	o__Oscillospirales	f__Oscillospiraceae	g__CAG-170	s__CAG-170 sp000432135	no	no	none
ntk_ykl40	M2226_bin48		var_biomarker ~ sex	-0.0207512	0.0718796	-0.288694	0.772816	91.95	0.67	2703485	d__Bacteria	p__Bacillota_A	c__Clostridia	o__Oscillospirales	f__Oscillospiraceae	g__CAG-170	s__CAG-170 sp000432135	no	no	none
ntk_ykl40	M2226_bin48		var_biomarker ~ var_mb_by_sex	0.035816	0.0281876	1.27063	0.203861	91.95	0.67	2703485	d__Bacteria	p__Bacillota_A	c__Clostridia	o__Oscillospirales	f__Oscillospiraceae	g__CAG-170	s__CAG-170 sp000432135	no	no	none
ntk_ykl40	M2226_bin48		var_biomarker ~ dx	0.29896	0.11631	2.57036	0.0101592	91.95	0.67	2703485	d__Bacteria	p__Bacillota_A	c__Clostridia	o__Oscillospirales	f__Oscillospiraceae	g__CAG-170	s__CAG-170 sp000432135	no	no	none
ntk_ykl40	M2226_bin48		var_biomarker ~ mars_age	0.0270799	0.00471778	5.73996	9.47007627871699e-09	91.95	0.67	2703485	d__Bacteria	p__Bacillota_A	c__Clostridia	o__Oscillospirales	f__Oscillospiraceae	g__CAG-170	s__CAG-170 sp000432135	no	no	none
ntk_ykl40	M2226_bin48		var_biomarker ~ apoe4	-0.0111091	0.0670418	-0.165705	0.868389	91.95	0.67	2703485	d__Bacteria	p__Bacillota_A	c__Clostridia	o__Oscillospirales	f__Oscillospiraceae	g__CAG-170	s__CAG-170 sp000432135	no	no	none
ntk_ykl40	M2226_bin48		var_biomarker ~ ntk_table	0.141784	0.073196	1.93704	0.0527403	91.95	0.67	2703485	d__Bacteria	p__Bacillota_A	c__Clostridia	o__Oscillospirales	f__Oscillospiraceae	g__CAG-170	s__CAG-170 sp000432135	no	no	none
ntk_ykl40	M2226_bin48		var_biomarker ~ bristol_type_1_7	1.98714229972491e-05	0.0249751	0.00079565	0.999365	91.95	0.67	2703485	d__Bacteria	p__Bacillota_A	c__Clostridia	o__Oscillospirales	f__Oscillospiraceae	g__CAG-170	s__CAG-170 sp000432135	no	no	none
ntk_ykl40	M2226_bin50		var_biomarker ~ var_mb	0.0486305	0.0323204	1.50464	0.132417	95.74	0.35	2060018	d__Bacteria	p__Bacillota_A	c__Clostridia	o__Peptostreptococcales	f__Anaerovoracaceae	g__Fimisoma	s__Fimisoma avicola	no	no	none
ntk_ykl40	M2226_bin50		var_biomarker ~ sex	-0.0688276	0.0960422	-0.716639	0.473597	95.74	0.35	2060018	d__Bacteria	p__Bacillota_A	c__Clostridia	o__Peptostreptococcales	f__Anaerovoracaceae	g__Fimisoma	s__Fimisoma avicola	no	no	none
ntk_ykl40	M2226_bin50		var_biomarker ~ var_mb_by_sex	-0.0444419	0.0448606	-0.990667	0.321848	95.74	0.35	2060018	d__Bacteria	p__Bacillota_A	c__Clostridia	o__Peptostreptococcales	f__Anaerovoracaceae	g__Fimisoma	s__Fimisoma avicola	no	no	none
ntk_ykl40	M2226_bin50		var_biomarker ~ dx	0.28405	0.114865	2.47291	0.013402	95.74	0.35	2060018	d__Bacteria	p__Bacillota_A	c__Clostridia	o__Peptostreptococcales	f__Anaerovoracaceae	g__Fimisoma	s__Fimisoma avicola	no	no	none
ntk_ykl40	M2226_bin50		var_biomarker ~ mars_age	0.0286857	0.00476763	6.01676	1.779456582085e-09	95.74	0.35	2060018	d__Bacteria	p__Bacillota_A	c__Clostridia	o__Peptostreptococcales	f__Anaerovoracaceae	g__Fimisoma	s__Fimisoma avicola	no	no	none
ntk_ykl40	M2226_bin50		var_biomarker ~ apoe4	0.00572544	0.0585249	0.0978292	0.922068	95.74	0.35	2060018	d__Bacteria	p__Bacillota_A	c__Clostridia	o__Peptostreptococcales	f__Anaerovoracaceae	g__Fimisoma	s__Fimisoma avicola	no	no	none
ntk_ykl40	M2226_bin50		var_biomarker ~ ntk_table	0.141491	0.0715694	1.97698	0.0480439	95.74	0.35	2060018	d__Bacteria	p__Bacillota_A	c__Clostridia	o__Peptostreptococcales	f__Anaerovoracaceae	g__Fimisoma	s__Fimisoma avicola	no	no	none
ntk_ykl40	M2226_bin50		var_biomarker ~ bristol_type_1_7	0.00774057	0.0252453	0.306615	0.759137	95.74	0.35	2060018	d__Bacteria	p__Bacillota_A	c__Clostridia	o__Peptostreptococcales	f__Anaerovoracaceae	g__Fimisoma	s__Fimisoma avicola	no	no	none
ntk_ykl40	M2226_bin55		var_biomarker ~ var_mb	0.00566957	0.0214351	0.264499	0.791395	98.58	0	2156704	d__Bacteria	p__Bacillota_A	c__Clostridia	o__Peptostreptococcales	f__Anaerovoracaceae	g__Fimisoma	s__Fimisoma sp000435715	no	no	none
ntk_ykl40	M2226_bin55		var_biomarker ~ sex	0.0439949	0.0886113	0.496493	0.619546	98.58	0	2156704	d__Bacteria	p__Bacillota_A	c__Clostridia	o__Peptostreptococcales	f__Anaerovoracaceae	g__Fimisoma	s__Fimisoma sp000435715	no	no	none
ntk_ykl40	M2226_bin55		var_biomarker ~ var_mb_by_sex	0.0544027	0.0390788	1.39213	0.163883	98.58	0	2156704	d__Bacteria	p__Bacillota_A	c__Clostridia	o__Peptostreptococcales	f__Anaerovoracaceae	g__Fimisoma	s__Fimisoma sp000435715	no	no	none
ntk_ykl40	M2226_bin55		var_biomarker ~ dx	0.258319	0.1235	2.09164	0.0364703	98.58	0	2156704	d__Bacteria	p__Bacillota_A	c__Clostridia	o__Peptostreptococcales	f__Anaerovoracaceae	g__Fimisoma	s__Fimisoma sp000435715	no	no	none
ntk_ykl40	M2226_bin55		var_biomarker ~ mars_age	0.026521	0.00465497	5.69736	1.21680070463981e-08	98.58	0	2156704	d__Bacteria	p__Bacillota_A	c__Clostridia	o__Peptostreptococcales	f__Anaerovoracaceae	g__Fimisoma	s__Fimisoma sp000435715	no	no	none
ntk_ykl40	M2226_bin55		var_biomarker ~ apoe4	-0.000542289	0.0625239	-0.00867332	0.99308	98.58	0	2156704	d__Bacteria	p__Bacillota_A	c__Clostridia	o__Peptostreptococcales	f__Anaerovoracaceae	g__Fimisoma	s__Fimisoma sp000435715	no	no	none
ntk_ykl40	M2226_bin55		var_biomarker ~ ntk_table	0.150379	0.0734068	2.04857	0.0405045	98.58	0	2156704	d__Bacteria	p__Bacillota_A	c__Clostridia	o__Peptostreptococcales	f__Anaerovoracaceae	g__Fimisoma	s__Fimisoma sp000435715	no	no	none
ntk_ykl40	M2226_bin55		var_biomarker ~ bristol_type_1_7	0.0106321	0.0253745	0.419007	0.675211	98.58	0	2156704	d__Bacteria	p__Bacillota_A	c__Clostridia	o__Peptostreptococcales	f__Anaerovoracaceae	g__Fimisoma	s__Fimisoma sp000435715	no	no	none
ntk_ykl40	M2226_bin73		var_biomarker ~ var_mb	0.00438041	0.0157854	0.277497	0.781398	98.39	0.81	2429449	d__Bacteria	p__Bacillota_A	c__Clostridia	o__Christensenellales	f__CAG-138	g__UBA1685	s__UBA1685 sp900546845	no	no	none
ntk_ykl40	M2226_bin73		var_biomarker ~ sex	-0.205353	0.162992	-1.25989	0.207708	98.39	0.81	2429449	d__Bacteria	p__Bacillota_A	c__Clostridia	o__Christensenellales	f__CAG-138	g__UBA1685	s__UBA1685 sp900546845	no	no	none
ntk_ykl40	M2226_bin73		var_biomarker ~ var_mb_by_sex	-0.04695	0.0389481	-1.20545	0.22803	98.39	0.81	2429449	d__Bacteria	p__Bacillota_A	c__Clostridia	o__Christensenellales	f__CAG-138	g__UBA1685	s__UBA1685 sp900546845	no	no	none
ntk_ykl40	M2226_bin73		var_biomarker ~ dx	0.260772	0.113741	2.29268	0.0218665	98.39	0.81	2429449	d__Bacteria	p__Bacillota_A	c__Clostridia	o__Christensenellales	f__CAG-138	g__UBA1685	s__UBA1685 sp900546845	no	no	none
ntk_ykl40	M2226_bin73		var_biomarker ~ mars_age	0.0286665	0.00479954	5.97276	2.3327431097897e-09	98.39	0.81	2429449	d__Bacteria	p__Bacillota_A	c__Clostridia	o__Christensenellales	f__CAG-138	g__UBA1685	s__UBA1685 sp900546845	no	no	none
ntk_ykl40	M2226_bin73		var_biomarker ~ apoe4	-0.00883525	0.0649276	-0.136078	0.891759	98.39	0.81	2429449	d__Bacteria	p__Bacillota_A	c__Clostridia	o__Christensenellales	f__CAG-138	g__UBA1685	s__UBA1685 sp900546845	no	no	none
ntk_ykl40	M2226_bin73		var_biomarker ~ ntk_table	0.140304	0.0748548	1.87436	0.0608814	98.39	0.81	2429449	d__Bacteria	p__Bacillota_A	c__Clostridia	o__Christensenellales	f__CAG-138	g__UBA1685	s__UBA1685 sp900546845	no	no	none
ntk_ykl40	M2226_bin73		var_biomarker ~ bristol_type_1_7	0.000712342	0.0265028	0.026878	0.978557	98.39	0.81	2429449	d__Bacteria	p__Bacillota_A	c__Clostridia	o__Christensenellales	f__CAG-138	g__UBA1685	s__UBA1685 sp900546845	no	no	none
ntk_ykl40	M2226_bin80		var_biomarker ~ var_mb	-0.010941	0.0202331	-0.540749	0.588681	97.99	0.67	2329519	d__Bacteria	p__Bacillota_A	c__Clostridia	o__Oscillospirales	f__Acutalibacteraceae	g__Avimonas_A	s__Avimonas_A narfia	no	no	none
ntk_ykl40	M2226_bin80		var_biomarker ~ sex	-0.0494458	0.0642634	-0.769423	0.441642	97.99	0.67	2329519	d__Bacteria	p__Bacillota_A	c__Clostridia	o__Oscillospirales	f__Acutalibacteraceae	g__Avimonas_A	s__Avimonas_A narfia	no	no	none
ntk_ykl40	M2226_bin80		var_biomarker ~ var_mb_by_sex	0.0608746	0.041615	1.4628	0.143521	97.99	0.67	2329519	d__Bacteria	p__Bacillota_A	c__Clostridia	o__Oscillospirales	f__Acutalibacteraceae	g__Avimonas_A	s__Avimonas_A narfia	no	no	none
ntk_ykl40	M2226_bin80		var_biomarker ~ dx	0.268635	0.122915	2.18553	0.0288501	97.99	0.67	2329519	d__Bacteria	p__Bacillota_A	c__Clostridia	o__Oscillospirales	f__Acutalibacteraceae	g__Avimonas_A	s__Avimonas_A narfia	no	no	none
ntk_ykl40	M2226_bin80		var_biomarker ~ mars_age	0.0277421	0.00465748	5.95646	2.57754151355982e-09	97.99	0.67	2329519	d__Bacteria	p__Bacillota_A	c__Clostridia	o__Oscillospirales	f__Acutalibacteraceae	g__Avimonas_A	s__Avimonas_A narfia	no	no	none
ntk_ykl40	M2226_bin80		var_biomarker ~ apoe4	0.0101337	0.0637585	0.158939	0.873717	97.99	0.67	2329519	d__Bacteria	p__Bacillota_A	c__Clostridia	o__Oscillospirales	f__Acutalibacteraceae	g__Avimonas_A	s__Avimonas_A narfia	no	no	none
ntk_ykl40	M2226_bin80		var_biomarker ~ ntk_table	0.139052	0.0744489	1.86776	0.0617961	97.99	0.67	2329519	d__Bacteria	p__Bacillota_A	c__Clostridia	o__Oscillospirales	f__Acutalibacteraceae	g__Avimonas_A	s__Avimonas_A narfia	no	no	none
ntk_ykl40	M2226_bin80		var_biomarker ~ bristol_type_1_7	0.0108322	0.0269479	0.401967	0.687708	97.99	0.67	2329519	d__Bacteria	p__Bacillota_A	c__Clostridia	o__Oscillospirales	f__Acutalibacteraceae	g__Avimonas_A	s__Avimonas_A narfia	no	no	none
ntk_ykl40	M2226_bin97		var_biomarker ~ var_mb	0.0376812	0.0393909	0.956597	0.338771	93.51	0.67	2800823	d__Bacteria	p__Bacillota_A	c__Clostridia	o__Oscillospirales	f__Oscillospiraceae	g__NSJ-51	s__NSJ-51 sp900549795	no	no	none
ntk_ykl40	M2226_bin97		var_biomarker ~ sex	0.0259241	0.0934617	0.277376	0.781491	93.51	0.67	2800823	d__Bacteria	p__Bacillota_A	c__Clostridia	o__Oscillospirales	f__Oscillospiraceae	g__NSJ-51	s__NSJ-51 sp900549795	no	no	none
ntk_ykl40	M2226_bin97		var_biomarker ~ var_mb_by_sex	-0.0196995	0.0593444	-0.331952	0.739925	93.51	0.67	2800823	d__Bacteria	p__Bacillota_A	c__Clostridia	o__Oscillospirales	f__Oscillospiraceae	g__NSJ-51	s__NSJ-51 sp900549795	no	no	none
ntk_ykl40	M2226_bin97		var_biomarker ~ dx	0.27965	0.116157	2.40751	0.0160616	93.51	0.67	2800823	d__Bacteria	p__Bacillota_A	c__Clostridia	o__Oscillospirales	f__Oscillospiraceae	g__NSJ-51	s__NSJ-51 sp900549795	no	no	none
ntk_ykl40	M2226_bin97		var_biomarker ~ mars_age	0.0264901	0.00477053	5.55285	2.81045076100384e-08	93.51	0.67	2800823	d__Bacteria	p__Bacillota_A	c__Clostridia	o__Oscillospirales	f__Oscillospiraceae	g__NSJ-51	s__NSJ-51 sp900549795	no	no	none
ntk_ykl40	M2226_bin97		var_biomarker ~ apoe4	-0.00325082	0.0639757	-0.0508134	0.959474	93.51	0.67	2800823	d__Bacteria	p__Bacillota_A	c__Clostridia	o__Oscillospirales	f__Oscillospiraceae	g__NSJ-51	s__NSJ-51 sp900549795	no	no	none
ntk_ykl40	M2226_bin97		var_biomarker ~ ntk_table	0.137678	0.0710466	1.93786	0.0526409	93.51	0.67	2800823	d__Bacteria	p__Bacillota_A	c__Clostridia	o__Oscillospirales	f__Oscillospiraceae	g__NSJ-51	s__NSJ-51 sp900549795	no	no	none
ntk_ykl40	M2226_bin97		var_biomarker ~ bristol_type_1_7	0.0123773	0.0283977	0.435855	0.662942	93.51	0.67	2800823	d__Bacteria	p__Bacillota_A	c__Clostridia	o__Oscillospirales	f__Oscillospiraceae	g__NSJ-51	s__NSJ-51 sp900549795	no	no	none
ntk_ykl40	M2226_bin98		var_biomarker ~ var_mb	0.00655751	0.0151591	0.432579	0.665321	97.5	0.62	2106089	d__Bacteria	p__Pseudomonadota	c__Gammaproteobacteria	o__Burkholderiales	f__Burkholderiaceae_A	g__Duodenibacillus	s__Duodenibacillus intestinavium	no	no	none
ntk_ykl40	M2226_bin98		var_biomarker ~ sex	-0.0306929	0.132467	-0.231701	0.81677	97.5	0.62	2106089	d__Bacteria	p__Pseudomonadota	c__Gammaproteobacteria	o__Burkholderiales	f__Burkholderiaceae_A	g__Duodenibacillus	s__Duodenibacillus intestinavium	no	no	none
ntk_ykl40	M2226_bin98		var_biomarker ~ var_mb_by_sex	-0.00212898	0.0222996	-0.0954714	0.92394	97.5	0.62	2106089	d__Bacteria	p__Pseudomonadota	c__Gammaproteobacteria	o__Burkholderiales	f__Burkholderiaceae_A	g__Duodenibacillus	s__Duodenibacillus intestinavium	no	no	none
ntk_ykl40	M2226_bin98		var_biomarker ~ dx	0.276865	0.116407	2.37842	0.0173868	97.5	0.62	2106089	d__Bacteria	p__Pseudomonadota	c__Gammaproteobacteria	o__Burkholderiales	f__Burkholderiaceae_A	g__Duodenibacillus	s__Duodenibacillus intestinavium	no	no	none
ntk_ykl40	M2226_bin98		var_biomarker ~ mars_age	0.0282023	0.00496404	5.68131	1.33666993029635e-08	97.5	0.62	2106089	d__Bacteria	p__Pseudomonadota	c__Gammaproteobacteria	o__Burkholderiales	f__Burkholderiaceae_A	g__Duodenibacillus	s__Duodenibacillus intestinavium	no	no	none
ntk_ykl40	M2226_bin98		var_biomarker ~ apoe4	-0.000337167	0.0600723	-0.00561269	0.995522	97.5	0.62	2106089	d__Bacteria	p__Pseudomonadota	c__Gammaproteobacteria	o__Burkholderiales	f__Burkholderiaceae_A	g__Duodenibacillus	s__Duodenibacillus intestinavium	no	no	none
ntk_ykl40	M2226_bin98		var_biomarker ~ ntk_table	0.134739	0.0658377	2.04654	0.0407035	97.5	0.62	2106089	d__Bacteria	p__Pseudomonadota	c__Gammaproteobacteria	o__Burkholderiales	f__Burkholderiaceae_A	g__Duodenibacillus	s__Duodenibacillus intestinavium	no	no	none
ntk_ykl40	M2226_bin98		var_biomarker ~ bristol_type_1_7	0.00301791	0.024387	0.123751	0.901513	97.5	0.62	2106089	d__Bacteria	p__Pseudomonadota	c__Gammaproteobacteria	o__Burkholderiales	f__Burkholderiaceae_A	g__Duodenibacillus	s__Duodenibacillus intestinavium	no	no	none
ntk_ykl40	M2230_bin10		var_biomarker ~ var_mb	0.0069547	0.0608762	0.114243	0.909045	92.7	1.12	908045	d__Bacteria	p__Bacillota_A	c__Clostridia	o__Christensenellales	f__UBA1242	g__UMGS687	s__UMGS687 sp900545735	no	no	none
ntk_ykl40	M2230_bin10		var_biomarker ~ sex	0.0231222	0.221482	0.104398	0.916854	92.7	1.12	908045	d__Bacteria	p__Bacillota_A	c__Clostridia	o__Christensenellales	f__UBA1242	g__UMGS687	s__UMGS687 sp900545735	no	no	none
ntk_ykl40	M2230_bin10		var_biomarker ~ var_mb_by_sex	0.022577	0.104363	0.216331	0.82873	92.7	1.12	908045	d__Bacteria	p__Bacillota_A	c__Clostridia	o__Christensenellales	f__UBA1242	g__UMGS687	s__UMGS687 sp900545735	no	no	none
ntk_ykl40	M2230_bin10		var_biomarker ~ dx	0.279816	0.116916	2.3933	0.0166974	92.7	1.12	908045	d__Bacteria	p__Bacillota_A	c__Clostridia	o__Christensenellales	f__UBA1242	g__UMGS687	s__UMGS687 sp900545735	no	no	none
ntk_ykl40	M2230_bin10		var_biomarker ~ mars_age	0.0283976	0.00496103	5.72413	1.03967403575211e-08	92.7	1.12	908045	d__Bacteria	p__Bacillota_A	c__Clostridia	o__Christensenellales	f__UBA1242	g__UMGS687	s__UMGS687 sp900545735	no	no	none
ntk_ykl40	M2230_bin10		var_biomarker ~ apoe4	-0.000734314	0.062246	-0.011797	0.990588	92.7	1.12	908045	d__Bacteria	p__Bacillota_A	c__Clostridia	o__Christensenellales	f__UBA1242	g__UMGS687	s__UMGS687 sp900545735	no	no	none
ntk_ykl40	M2230_bin10		var_biomarker ~ ntk_table	0.141017	0.0751743	1.87587	0.0606728	92.7	1.12	908045	d__Bacteria	p__Bacillota_A	c__Clostridia	o__Christensenellales	f__UBA1242	g__UMGS687	s__UMGS687 sp900545735	no	no	none
ntk_ykl40	M2230_bin10		var_biomarker ~ bristol_type_1_7	0.00598443	0.0274664	0.217882	0.827521	92.7	1.12	908045	d__Bacteria	p__Bacillota_A	c__Clostridia	o__Christensenellales	f__UBA1242	g__UMGS687	s__UMGS687 sp900545735	no	no	none
ntk_ykl40	M2230_bin100		var_biomarker ~ var_mb	0.0388349	0.0539398	0.719969	0.471544	93.03	1.01	2500235	d__Bacteria	p__Bacillota_A	c__Clostridia	o__Lachnospirales	f__Lachnospiraceae	g__CAG-303	s__	no	no	none
ntk_ykl40	M2230_bin100		var_biomarker ~ sex	-0.0269053	0.0879919	-0.30577	0.759779	93.03	1.01	2500235	d__Bacteria	p__Bacillota_A	c__Clostridia	o__Lachnospirales	f__Lachnospiraceae	g__CAG-303	s__	no	no	none
ntk_ykl40	M2230_bin100		var_biomarker ~ var_mb_by_sex	-0.013867	0.159591	-0.0868911	0.930758	93.03	1.01	2500235	d__Bacteria	p__Bacillota_A	c__Clostridia	o__Lachnospirales	f__Lachnospiraceae	g__CAG-303	s__	no	no	none
ntk_ykl40	M2230_bin100		var_biomarker ~ dx	0.269538	0.113439	2.37605	0.0174989	93.03	1.01	2500235	d__Bacteria	p__Bacillota_A	c__Clostridia	o__Lachnospirales	f__Lachnospiraceae	g__CAG-303	s__	no	no	none
ntk_ykl40	M2230_bin100		var_biomarker ~ mars_age	0.0282145	0.00480788	5.86839	4.40044023441999e-09	93.03	1.01	2500235	d__Bacteria	p__Bacillota_A	c__Clostridia	o__Lachnospirales	f__Lachnospiraceae	g__CAG-303	s__	no	no	none
ntk_ykl40	M2230_bin100		var_biomarker ~ apoe4	0.00137925	0.0626687	0.0220086	0.982441	93.03	1.01	2500235	d__Bacteria	p__Bacillota_A	c__Clostridia	o__Lachnospirales	f__Lachnospiraceae	g__CAG-303	s__	no	no	none
ntk_ykl40	M2230_bin100		var_biomarker ~ ntk_table	0.142581	0.0742298	1.9208	0.0547569	93.03	1.01	2500235	d__Bacteria	p__Bacillota_A	c__Clostridia	o__Lachnospirales	f__Lachnospiraceae	g__CAG-303	s__	no	no	none
ntk_ykl40	M2230_bin100		var_biomarker ~ bristol_type_1_7	0.0060328	0.0256309	0.235373	0.81392	93.03	1.01	2500235	d__Bacteria	p__Bacillota_A	c__Clostridia	o__Lachnospirales	f__Lachnospiraceae	g__CAG-303	s__	no	no	none
ntk_ykl40	M2230_bin103		var_biomarker ~ var_mb	0.00835586	0.0522906	0.159797	0.873041	98.1	2.08	2916525	d__Bacteria	p__Bacillota_A	c__Clostridia	o__Lachnospirales	f__Lachnospiraceae	g__HGM12587	s__	no	no	none
ntk_ykl40	M2230_bin103		var_biomarker ~ sex	-0.0148296	0.0822503	-0.180298	0.856918	98.1	2.08	2916525	d__Bacteria	p__Bacillota_A	c__Clostridia	o__Lachnospirales	f__Lachnospiraceae	g__HGM12587	s__	no	no	none
ntk_ykl40	M2230_bin103		var_biomarker ~ var_mb_by_sex	-0.0106579	0.0842987	-0.126431	0.899391	98.1	2.08	2916525	d__Bacteria	p__Bacillota_A	c__Clostridia	o__Lachnospirales	f__Lachnospiraceae	g__HGM12587	s__	no	no	none
ntk_ykl40	M2230_bin103		var_biomarker ~ dx	0.273761	0.121701	2.24945	0.0244837	98.1	2.08	2916525	d__Bacteria	p__Bacillota_A	c__Clostridia	o__Lachnospirales	f__Lachnospiraceae	g__HGM12587	s__	no	no	none
ntk_ykl40	M2230_bin103		var_biomarker ~ mars_age	0.0280446	0.00483171	5.80429	6.46401843162892e-09	98.1	2.08	2916525	d__Bacteria	p__Bacillota_A	c__Clostridia	o__Lachnospirales	f__Lachnospiraceae	g__HGM12587	s__	no	no	none
ntk_ykl40	M2230_bin103		var_biomarker ~ apoe4	-0.00178603	0.0601919	-0.0296722	0.976328	98.1	2.08	2916525	d__Bacteria	p__Bacillota_A	c__Clostridia	o__Lachnospirales	f__Lachnospiraceae	g__HGM12587	s__	no	no	none
ntk_ykl40	M2230_bin103		var_biomarker ~ ntk_table	0.141104	0.0765277	1.84383	0.0652076	98.1	2.08	2916525	d__Bacteria	p__Bacillota_A	c__Clostridia	o__Lachnospirales	f__Lachnospiraceae	g__HGM12587	s__	no	no	none
ntk_ykl40	M2230_bin103		var_biomarker ~ bristol_type_1_7	0.00527131	0.0255966	0.205938	0.836839	98.1	2.08	2916525	d__Bacteria	p__Bacillota_A	c__Clostridia	o__Lachnospirales	f__Lachnospiraceae	g__HGM12587	s__	no	no	none
ntk_ykl40	M2230_bin105		var_biomarker ~ var_mb	0.0498221	0.0355254	1.40244	0.160785	99.03	1.16	2878961	d__Bacteria	p__Bacillota_A	c__Clostridia	o__Lachnospirales	f__Lachnospiraceae	g__Roseburia	s__Roseburia sp900550935	no	yes	butyrate
ntk_ykl40	M2230_bin105		var_biomarker ~ sex	-0.0732929	0.0952871	-0.76918	0.441787	99.03	1.16	2878961	d__Bacteria	p__Bacillota_A	c__Clostridia	o__Lachnospirales	f__Lachnospiraceae	g__Roseburia	s__Roseburia sp900550935	no	yes	butyrate
ntk_ykl40	M2230_bin105		var_biomarker ~ var_mb_by_sex	-0.0372966	0.0610865	-0.610554	0.541495	99.03	1.16	2878961	d__Bacteria	p__Bacillota_A	c__Clostridia	o__Lachnospirales	f__Lachnospiraceae	g__Roseburia	s__Roseburia sp900550935	no	yes	butyrate
ntk_ykl40	M2230_bin105		var_biomarker ~ dx	0.273438	0.118668	2.30424	0.0212092	99.03	1.16	2878961	d__Bacteria	p__Bacillota_A	c__Clostridia	o__Lachnospirales	f__Lachnospiraceae	g__Roseburia	s__Roseburia sp900550935	no	yes	butyrate
ntk_ykl40	M2230_bin105		var_biomarker ~ mars_age	0.0280681	0.00472155	5.94468	2.77003087134631e-09	99.03	1.16	2878961	d__Bacteria	p__Bacillota_A	c__Clostridia	o__Lachnospirales	f__Lachnospiraceae	g__Roseburia	s__Roseburia sp900550935	no	yes	butyrate
ntk_ykl40	M2230_bin105		var_biomarker ~ apoe4	-0.000969855	0.0610662	-0.015882	0.987328	99.03	1.16	2878961	d__Bacteria	p__Bacillota_A	c__Clostridia	o__Lachnospirales	f__Lachnospiraceae	g__Roseburia	s__Roseburia sp900550935	no	yes	butyrate
ntk_ykl40	M2230_bin105		var_biomarker ~ ntk_table	0.147688	0.0737757	2.00185	0.0453013	99.03	1.16	2878961	d__Bacteria	p__Bacillota_A	c__Clostridia	o__Lachnospirales	f__Lachnospiraceae	g__Roseburia	s__Roseburia sp900550935	no	yes	butyrate
ntk_ykl40	M2230_bin105		var_biomarker ~ bristol_type_1_7	-0.000246423	0.0257404	-0.0095734	0.992362	99.03	1.16	2878961	d__Bacteria	p__Bacillota_A	c__Clostridia	o__Lachnospirales	f__Lachnospiraceae	g__Roseburia	s__Roseburia sp900550935	no	yes	butyrate
ntk_ykl40	M2230_bin107		var_biomarker ~ var_mb	-0.0111799	0.0234959	-0.475822	0.634201	94.63	0.67	1887529	d__Bacteria	p__Bacillota_A	c__Clostridia	o__Oscillospirales	f__Oscillospiraceae	g__Faecousia	s__Faecousia sp900546415	no	no	none
ntk_ykl40	M2230_bin107		var_biomarker ~ sex	0.024276	0.139788	0.173663	0.86213	94.63	0.67	1887529	d__Bacteria	p__Bacillota_A	c__Clostridia	o__Oscillospirales	f__Oscillospiraceae	g__Faecousia	s__Faecousia sp900546415	no	no	none
ntk_ykl40	M2230_bin107		var_biomarker ~ var_mb_by_sex	0.0218614	0.0502356	0.435177	0.663434	94.63	0.67	1887529	d__Bacteria	p__Bacillota_A	c__Clostridia	o__Oscillospirales	f__Oscillospiraceae	g__Faecousia	s__Faecousia sp900546415	no	no	none
ntk_ykl40	M2230_bin107		var_biomarker ~ dx	0.279771	0.114876	2.43542	0.0148746	94.63	0.67	1887529	d__Bacteria	p__Bacillota_A	c__Clostridia	o__Oscillospirales	f__Oscillospiraceae	g__Faecousia	s__Faecousia sp900546415	no	no	none
ntk_ykl40	M2230_bin107		var_biomarker ~ mars_age	0.0278891	0.00470139	5.93209	2.99106606149735e-09	94.63	0.67	1887529	d__Bacteria	p__Bacillota_A	c__Clostridia	o__Oscillospirales	f__Oscillospiraceae	g__Faecousia	s__Faecousia sp900546415	no	no	none
ntk_ykl40	M2230_bin107		var_biomarker ~ apoe4	-0.00576925	0.0629493	-0.0916491	0.926977	94.63	0.67	1887529	d__Bacteria	p__Bacillota_A	c__Clostridia	o__Oscillospirales	f__Oscillospiraceae	g__Faecousia	s__Faecousia sp900546415	no	no	none
ntk_ykl40	M2230_bin107		var_biomarker ~ ntk_table	0.146383	0.0807186	1.8135	0.0697551	94.63	0.67	1887529	d__Bacteria	p__Bacillota_A	c__Clostridia	o__Oscillospirales	f__Oscillospiraceae	g__Faecousia	s__Faecousia sp900546415	no	no	none
ntk_ykl40	M2230_bin107		var_biomarker ~ bristol_type_1_7	0.0054668	0.0260573	0.209799	0.833824	94.63	0.67	1887529	d__Bacteria	p__Bacillota_A	c__Clostridia	o__Oscillospirales	f__Oscillospiraceae	g__Faecousia	s__Faecousia sp900546415	no	no	none
ntk_ykl40	M2230_bin13		var_biomarker ~ var_mb	-0.0160236	0.0316762	-0.505854	0.612959	98.33	0	2622733	d__Bacteria	p__Bacillota_A	c__Clostridia	o__Oscillospirales	f__Oscillospiraceae	g__Faecousia	s__Faecousia sp000434635	no	no	none
ntk_ykl40	M2230_bin13		var_biomarker ~ sex	-0.0240385	0.0681385	-0.35279	0.724246	98.33	0	2622733	d__Bacteria	p__Bacillota_A	c__Clostridia	o__Oscillospirales	f__Oscillospiraceae	g__Faecousia	s__Faecousia sp000434635	no	no	none
ntk_ykl40	M2230_bin13		var_biomarker ~ var_mb_by_sex	0.00511374	0.0450795	0.113438	0.909683	98.33	0	2622733	d__Bacteria	p__Bacillota_A	c__Clostridia	o__Oscillospirales	f__Oscillospiraceae	g__Faecousia	s__Faecousia sp000434635	no	no	none
ntk_ykl40	M2230_bin13		var_biomarker ~ dx	0.280636	0.120417	2.33054	0.0197776	98.33	0	2622733	d__Bacteria	p__Bacillota_A	c__Clostridia	o__Oscillospirales	f__Oscillospiraceae	g__Faecousia	s__Faecousia sp000434635	no	no	none
ntk_ykl40	M2230_bin13		var_biomarker ~ mars_age	0.0277508	0.00496854	5.5853	2.33290466944425e-08	98.33	0	2622733	d__Bacteria	p__Bacillota_A	c__Clostridia	o__Oscillospirales	f__Oscillospiraceae	g__Faecousia	s__Faecousia sp000434635	no	no	none
ntk_ykl40	M2230_bin13		var_biomarker ~ apoe4	-0.00507582	0.0618043	-0.0821273	0.934546	98.33	0	2622733	d__Bacteria	p__Bacillota_A	c__Clostridia	o__Oscillospirales	f__Oscillospiraceae	g__Faecousia	s__Faecousia sp000434635	no	no	none
ntk_ykl40	M2230_bin13		var_biomarker ~ ntk_table	0.141947	0.0743387	1.90947	0.0562016	98.33	0	2622733	d__Bacteria	p__Bacillota_A	c__Clostridia	o__Oscillospirales	f__Oscillospiraceae	g__Faecousia	s__Faecousia sp000434635	no	no	none
ntk_ykl40	M2230_bin13		var_biomarker ~ bristol_type_1_7	0.0042352	0.0259224	0.16338	0.870219	98.33	0	2622733	d__Bacteria	p__Bacillota_A	c__Clostridia	o__Oscillospirales	f__Oscillospiraceae	g__Faecousia	s__Faecousia sp000434635	no	no	none
ntk_ykl40	M2230_bin131		var_biomarker ~ var_mb	0.0562235	0.0314833	1.78582	0.0741282	90.66	1.47	2530971	d__Bacteria	p__Bacillota_A	c__Clostridia	o__Lachnospirales	f__Lachnospiraceae	g__CAG-95	s__CAG-95 sp000436115	no	no	none
ntk_ykl40	M2230_bin131		var_biomarker ~ sex	-0.262037	0.174079	-1.50528	0.132253	90.66	1.47	2530971	d__Bacteria	p__Bacillota_A	c__Clostridia	o__Lachnospirales	f__Lachnospiraceae	g__CAG-95	s__CAG-95 sp000436115	no	no	none
ntk_ykl40	M2230_bin131		var_biomarker ~ var_mb_by_sex	-0.133085	0.0902798	-1.47414	0.140445	90.66	1.47	2530971	d__Bacteria	p__Bacillota_A	c__Clostridia	o__Lachnospirales	f__Lachnospiraceae	g__CAG-95	s__CAG-95 sp000436115	no	no	none
ntk_ykl40	M2230_bin131		var_biomarker ~ dx	0.284206	0.113584	2.50216	0.0123437	90.66	1.47	2530971	d__Bacteria	p__Bacillota_A	c__Clostridia	o__Lachnospirales	f__Lachnospiraceae	g__CAG-95	s__CAG-95 sp000436115	no	no	none
ntk_ykl40	M2230_bin131		var_biomarker ~ mars_age	0.0283447	0.00484419	5.85127	4.87827200856827e-09	90.66	1.47	2530971	d__Bacteria	p__Bacillota_A	c__Clostridia	o__Lachnospirales	f__Lachnospiraceae	g__CAG-95	s__CAG-95 sp000436115	no	no	none
ntk_ykl40	M2230_bin131		var_biomarker ~ apoe4	0.0119931	0.0616829	0.194431	0.845838	90.66	1.47	2530971	d__Bacteria	p__Bacillota_A	c__Clostridia	o__Lachnospirales	f__Lachnospiraceae	g__CAG-95	s__CAG-95 sp000436115	no	no	none
ntk_ykl40	M2230_bin131		var_biomarker ~ ntk_table	0.14918	0.0740281	2.01518	0.0438863	90.66	1.47	2530971	d__Bacteria	p__Bacillota_A	c__Clostridia	o__Lachnospirales	f__Lachnospiraceae	g__CAG-95	s__CAG-95 sp000436115	no	no	none
ntk_ykl40	M2230_bin131		var_biomarker ~ bristol_type_1_7	-0.00189397	0.0262652	-0.0721095	0.942515	90.66	1.47	2530971	d__Bacteria	p__Bacillota_A	c__Clostridia	o__Lachnospirales	f__Lachnospiraceae	g__CAG-95	s__CAG-95 sp000436115	no	no	none
ntk_ykl40	M2230_bin135		var_biomarker ~ var_mb	0.048354	0.0349332	1.38418	0.166303	96.91	2.92	3031340	d__Bacteria	p__Bacillota_A	c__Clostridia	o__Lachnospirales	f__Lachnospiraceae	g__Acetatifactor	s__Acetatifactor sp900755865	yes	no	propionate
ntk_ykl40	M2230_bin135		var_biomarker ~ sex	0.119651	0.145022	0.825058	0.409339	96.91	2.92	3031340	d__Bacteria	p__Bacillota_A	c__Clostridia	o__Lachnospirales	f__Lachnospiraceae	g__Acetatifactor	s__Acetatifactor sp900755865	yes	no	propionate
ntk_ykl40	M2230_bin135		var_biomarker ~ var_mb_by_sex	-0.063981	0.0590831	-1.0829	0.278853	96.91	2.92	3031340	d__Bacteria	p__Bacillota_A	c__Clostridia	o__Lachnospirales	f__Lachnospiraceae	g__Acetatifactor	s__Acetatifactor sp900755865	yes	no	propionate
ntk_ykl40	M2230_bin135		var_biomarker ~ dx	0.271559	0.119606	2.27045	0.0231803	96.91	2.92	3031340	d__Bacteria	p__Bacillota_A	c__Clostridia	o__Lachnospirales	f__Lachnospiraceae	g__Acetatifactor	s__Acetatifactor sp900755865	yes	no	propionate
ntk_ykl40	M2230_bin135		var_biomarker ~ mars_age	0.0285983	0.00486195	5.88206	4.05179556572932e-09	96.91	2.92	3031340	d__Bacteria	p__Bacillota_A	c__Clostridia	o__Lachnospirales	f__Lachnospiraceae	g__Acetatifactor	s__Acetatifactor sp900755865	yes	no	propionate
ntk_ykl40	M2230_bin135		var_biomarker ~ apoe4	0.00734704	0.0645996	0.113732	0.90945	96.91	2.92	3031340	d__Bacteria	p__Bacillota_A	c__Clostridia	o__Lachnospirales	f__Lachnospiraceae	g__Acetatifactor	s__Acetatifactor sp900755865	yes	no	propionate
ntk_ykl40	M2230_bin135		var_biomarker ~ ntk_table	0.137382	0.072052	1.90671	0.0565587	96.91	2.92	3031340	d__Bacteria	p__Bacillota_A	c__Clostridia	o__Lachnospirales	f__Lachnospiraceae	g__Acetatifactor	s__Acetatifactor sp900755865	yes	no	propionate
ntk_ykl40	M2230_bin135		var_biomarker ~ bristol_type_1_7	6.19498559584317e-05	0.0247184	0.00250622	0.998	96.91	2.92	3031340	d__Bacteria	p__Bacillota_A	c__Clostridia	o__Lachnospirales	f__Lachnospiraceae	g__Acetatifactor	s__Acetatifactor sp900755865	yes	no	propionate
ntk_ykl40	M2230_bin138		var_biomarker ~ var_mb	0.00322305	0.026079	0.123588	0.901642	96.64	0	2025530	d__Bacteria	p__Bacillota_A	c__Clostridia	o__Oscillospirales	f__Acutalibacteraceae	g__Limousia	s__Limousia pullorum	no	no	none
ntk_ykl40	M2230_bin138		var_biomarker ~ sex	-0.0335423	0.0635706	-0.527638	0.597751	96.64	0	2025530	d__Bacteria	p__Bacillota_A	c__Clostridia	o__Oscillospirales	f__Acutalibacteraceae	g__Limousia	s__Limousia pullorum	no	no	none
ntk_ykl40	M2230_bin138		var_biomarker ~ var_mb_by_sex	-0.0306165	0.0524517	-0.583708	0.559417	96.64	0	2025530	d__Bacteria	p__Bacillota_A	c__Clostridia	o__Oscillospirales	f__Acutalibacteraceae	g__Limousia	s__Limousia pullorum	no	no	none
ntk_ykl40	M2230_bin138		var_biomarker ~ dx	0.286289	0.119945	2.38683	0.0169943	96.64	0	2025530	d__Bacteria	p__Bacillota_A	c__Clostridia	o__Oscillospirales	f__Acutalibacteraceae	g__Limousia	s__Limousia pullorum	no	no	none
ntk_ykl40	M2230_bin138		var_biomarker ~ mars_age	0.0279134	0.00469536	5.9449	2.76623079997762e-09	96.64	0	2025530	d__Bacteria	p__Bacillota_A	c__Clostridia	o__Oscillospirales	f__Acutalibacteraceae	g__Limousia	s__Limousia pullorum	no	no	none
ntk_ykl40	M2230_bin138		var_biomarker ~ apoe4	-0.00292783	0.0615466	-0.047571	0.962058	96.64	0	2025530	d__Bacteria	p__Bacillota_A	c__Clostridia	o__Oscillospirales	f__Acutalibacteraceae	g__Limousia	s__Limousia pullorum	no	no	none
ntk_ykl40	M2230_bin138		var_biomarker ~ ntk_table	0.145992	0.0771358	1.89266	0.0584033	96.64	0	2025530	d__Bacteria	p__Bacillota_A	c__Clostridia	o__Oscillospirales	f__Acutalibacteraceae	g__Limousia	s__Limousia pullorum	no	no	none
ntk_ykl40	M2230_bin138		var_biomarker ~ bristol_type_1_7	0.00441705	0.0254542	0.173529	0.862235	96.64	0	2025530	d__Bacteria	p__Bacillota_A	c__Clostridia	o__Oscillospirales	f__Acutalibacteraceae	g__Limousia	s__Limousia pullorum	no	no	none
ntk_ykl40	M2230_bin142		var_biomarker ~ var_mb	-0.000889963	0.0258309	-0.0344534	0.972516	91.95	0	1748975	d__Bacteria	p__Bacillota_A	c__Clostridia	o__Oscillospirales	f__Ruminococcaceae	g__UBA5884	s__UBA5884 sp018376535	no	no	none
ntk_ykl40	M2230_bin142		var_biomarker ~ sex	-0.0772358	0.237077	-0.325783	0.744588	91.95	0	1748975	d__Bacteria	p__Bacillota_A	c__Clostridia	o__Oscillospirales	f__Ruminococcaceae	g__UBA5884	s__UBA5884 sp018376535	no	no	none
ntk_ykl40	M2230_bin142		var_biomarker ~ var_mb_by_sex	-0.0326335	0.138395	-0.235799	0.813589	91.95	0	1748975	d__Bacteria	p__Bacillota_A	c__Clostridia	o__Oscillospirales	f__Ruminococcaceae	g__UBA5884	s__UBA5884 sp018376535	no	no	none
ntk_ykl40	M2230_bin142		var_biomarker ~ dx	0.277531	0.115157	2.41004	0.015951	91.95	0	1748975	d__Bacteria	p__Bacillota_A	c__Clostridia	o__Oscillospirales	f__Ruminococcaceae	g__UBA5884	s__UBA5884 sp018376535	no	no	none
ntk_ykl40	M2230_bin142		var_biomarker ~ mars_age	0.0281196	0.00496534	5.66319	1.48587842030423e-08	91.95	0	1748975	d__Bacteria	p__Bacillota_A	c__Clostridia	o__Oscillospirales	f__Ruminococcaceae	g__UBA5884	s__UBA5884 sp018376535	no	no	none
ntk_ykl40	M2230_bin142		var_biomarker ~ apoe4	-0.00160016	0.0626845	-0.0255272	0.979634	91.95	0	1748975	d__Bacteria	p__Bacillota_A	c__Clostridia	o__Oscillospirales	f__Ruminococcaceae	g__UBA5884	s__UBA5884 sp018376535	no	no	none
ntk_ykl40	M2230_bin142		var_biomarker ~ ntk_table	0.140634	0.0752451	1.86901	0.0616211	91.95	0	1748975	d__Bacteria	p__Bacillota_A	c__Clostridia	o__Oscillospirales	f__Ruminococcaceae	g__UBA5884	s__UBA5884 sp018376535	no	no	none
ntk_ykl40	M2230_bin142		var_biomarker ~ bristol_type_1_7	0.00691897	0.0269502	0.256732	0.797386	91.95	0	1748975	d__Bacteria	p__Bacillota_A	c__Clostridia	o__Oscillospirales	f__Ruminococcaceae	g__UBA5884	s__UBA5884 sp018376535	no	no	none
ntk_ykl40	M2230_bin148		var_biomarker ~ var_mb	-0.0628499	0.0296454	-2.12006	0.0340014	90.19	0.67	1955706	d__Bacteria	p__Bacillota_A	c__Clostridia	o__Oscillospirales	f__Oscillospiraceae	g__Vescimonas	s__Vescimonas sp900550585	no	no	none
ntk_ykl40	M2230_bin148		var_biomarker ~ sex	0.0637379	0.0938439	0.679191	0.497017	90.19	0.67	1955706	d__Bacteria	p__Bacillota_A	c__Clostridia	o__Oscillospirales	f__Oscillospiraceae	g__Vescimonas	s__Vescimonas sp900550585	no	no	none
ntk_ykl40	M2230_bin148		var_biomarker ~ var_mb_by_sex	0.0618055	0.0455101	1.35806	0.174444	90.19	0.67	1955706	d__Bacteria	p__Bacillota_A	c__Clostridia	o__Oscillospirales	f__Oscillospiraceae	g__Vescimonas	s__Vescimonas sp900550585	no	no	none
ntk_ykl40	M2230_bin148		var_biomarker ~ dx	0.268146	0.11756	2.28094	0.0225521	90.19	0.67	1955706	d__Bacteria	p__Bacillota_A	c__Clostridia	o__Oscillospirales	f__Oscillospiraceae	g__Vescimonas	s__Vescimonas sp900550585	no	no	none
ntk_ykl40	M2230_bin148		var_biomarker ~ mars_age	0.0283096	0.00455823	6.21064	5.27680787953955e-10	90.19	0.67	1955706	d__Bacteria	p__Bacillota_A	c__Clostridia	o__Oscillospirales	f__Oscillospiraceae	g__Vescimonas	s__Vescimonas sp900550585	no	no	none
ntk_ykl40	M2230_bin148		var_biomarker ~ apoe4	-0.00964576	0.0618947	-0.155841	0.876158	90.19	0.67	1955706	d__Bacteria	p__Bacillota_A	c__Clostridia	o__Oscillospirales	f__Oscillospiraceae	g__Vescimonas	s__Vescimonas sp900550585	no	no	none
ntk_ykl40	M2230_bin148		var_biomarker ~ ntk_table	0.134182	0.0738586	1.81674	0.0692566	90.19	0.67	1955706	d__Bacteria	p__Bacillota_A	c__Clostridia	o__Oscillospirales	f__Oscillospiraceae	g__Vescimonas	s__Vescimonas sp900550585	no	no	none
ntk_ykl40	M2230_bin148		var_biomarker ~ bristol_type_1_7	0.000534638	0.0255242	0.0209463	0.983288	90.19	0.67	1955706	d__Bacteria	p__Bacillota_A	c__Clostridia	o__Oscillospirales	f__Oscillospiraceae	g__Vescimonas	s__Vescimonas sp900550585	no	no	none
ntk_ykl40	M2230_bin16		var_biomarker ~ var_mb	-0.00259784	0.0258228	-0.100602	0.919866	92.74	3.09	3067812	d__Bacteria	p__Bacillota_A	c__Clostridia	o__Christensenellales	f__CAG-74	g__SFHK01	s__SFHK01 sp004556395	no	no	none
ntk_ykl40	M2230_bin16		var_biomarker ~ sex	-0.0965025	0.100438	-0.960813	0.336646	92.74	3.09	3067812	d__Bacteria	p__Bacillota_A	c__Clostridia	o__Christensenellales	f__CAG-74	g__SFHK01	s__SFHK01 sp004556395	no	no	none
ntk_ykl40	M2230_bin16		var_biomarker ~ var_mb_by_sex	-0.037392	0.0411973	-0.907632	0.364073	92.74	3.09	3067812	d__Bacteria	p__Bacillota_A	c__Clostridia	o__Christensenellales	f__CAG-74	g__SFHK01	s__SFHK01 sp004556395	no	no	none
ntk_ykl40	M2230_bin16		var_biomarker ~ dx	0.262058	0.113326	2.31242	0.0207546	92.74	3.09	3067812	d__Bacteria	p__Bacillota_A	c__Clostridia	o__Christensenellales	f__CAG-74	g__SFHK01	s__SFHK01 sp004556395	no	no	none
ntk_ykl40	M2230_bin16		var_biomarker ~ mars_age	0.0289828	0.00482934	6.00139	1.95638039102164e-09	92.74	3.09	3067812	d__Bacteria	p__Bacillota_A	c__Clostridia	o__Christensenellales	f__CAG-74	g__SFHK01	s__SFHK01 sp004556395	no	no	none
ntk_ykl40	M2230_bin16		var_biomarker ~ apoe4	-0.00262806	0.0622586	-0.042212	0.96633	92.74	3.09	3067812	d__Bacteria	p__Bacillota_A	c__Clostridia	o__Christensenellales	f__CAG-74	g__SFHK01	s__SFHK01 sp004556395	no	no	none
ntk_ykl40	M2230_bin16		var_biomarker ~ ntk_table	0.139252	0.0754016	1.8468	0.0647756	92.74	3.09	3067812	d__Bacteria	p__Bacillota_A	c__Clostridia	o__Christensenellales	f__CAG-74	g__SFHK01	s__SFHK01 sp004556395	no	no	none
ntk_ykl40	M2230_bin16		var_biomarker ~ bristol_type_1_7	0.00130229	0.0262452	0.04962	0.960425	92.74	3.09	3067812	d__Bacteria	p__Bacillota_A	c__Clostridia	o__Christensenellales	f__CAG-74	g__SFHK01	s__SFHK01 sp004556395	no	no	none
ntk_ykl40	M2230_bin160		var_biomarker ~ var_mb	0.00855269	0.0353617	0.241863	0.808886	90.32	1.38	1712681	d__Bacteria	p__Actinomycetota	c__Coriobacteriia	o__Coriobacteriales	f__QAMH01	g__QAMH01	s__QAMH01 sp900544245	no	no	none
ntk_ykl40	M2230_bin160		var_biomarker ~ sex	-0.0119113	0.0787245	-0.151304	0.879736	90.32	1.38	1712681	d__Bacteria	p__Actinomycetota	c__Coriobacteriia	o__Coriobacteriales	f__QAMH01	g__QAMH01	s__QAMH01 sp900544245	no	no	none
ntk_ykl40	M2230_bin160		var_biomarker ~ var_mb_by_sex	-0.0294039	0.10044	-0.292752	0.769712	90.32	1.38	1712681	d__Bacteria	p__Actinomycetota	c__Coriobacteriia	o__Coriobacteriales	f__QAMH01	g__QAMH01	s__QAMH01 sp900544245	no	no	none
ntk_ykl40	M2230_bin160		var_biomarker ~ dx	0.279246	0.117193	2.38278	0.0171825	90.32	1.38	1712681	d__Bacteria	p__Actinomycetota	c__Coriobacteriia	o__Coriobacteriales	f__QAMH01	g__QAMH01	s__QAMH01 sp900544245	no	no	none
ntk_ykl40	M2230_bin160		var_biomarker ~ mars_age	0.0278685	0.00483513	5.76376	8.2261120137872e-09	90.32	1.38	1712681	d__Bacteria	p__Actinomycetota	c__Coriobacteriia	o__Coriobacteriales	f__QAMH01	g__QAMH01	s__QAMH01 sp900544245	no	no	none
ntk_ykl40	M2230_bin160		var_biomarker ~ apoe4	0.000777013	0.0673329	0.0115399	0.990793	90.32	1.38	1712681	d__Bacteria	p__Actinomycetota	c__Coriobacteriia	o__Coriobacteriales	f__QAMH01	g__QAMH01	s__QAMH01 sp900544245	no	no	none
ntk_ykl40	M2230_bin160		var_biomarker ~ ntk_table	0.144362	0.0765265	1.88643	0.0592368	90.32	1.38	1712681	d__Bacteria	p__Actinomycetota	c__Coriobacteriia	o__Coriobacteriales	f__QAMH01	g__QAMH01	s__QAMH01 sp900544245	no	no	none
ntk_ykl40	M2230_bin160		var_biomarker ~ bristol_type_1_7	0.00473169	0.0255865	0.18493	0.853284	90.32	1.38	1712681	d__Bacteria	p__Actinomycetota	c__Coriobacteriia	o__Coriobacteriales	f__QAMH01	g__QAMH01	s__QAMH01 sp900544245	no	no	none
ntk_ykl40	M2230_bin166		var_biomarker ~ var_mb	-0.0128001	0.0426012	-0.300463	0.763824	96.98	1.34	2116215	d__Bacteria	p__Bacillota_A	c__Clostridia	o__Oscillospirales	f__Oscillospiraceae	g__Onthomonas	s__Onthomonas sp900545815	no	no	none
ntk_ykl40	M2230_bin166		var_biomarker ~ sex	-0.0134116	0.0729058	-0.183958	0.854046	96.98	1.34	2116215	d__Bacteria	p__Bacillota_A	c__Clostridia	o__Oscillospirales	f__Oscillospiraceae	g__Onthomonas	s__Onthomonas sp900545815	no	no	none
ntk_ykl40	M2230_bin166		var_biomarker ~ var_mb_by_sex	0.0113594	0.0506592	0.224233	0.822576	96.98	1.34	2116215	d__Bacteria	p__Bacillota_A	c__Clostridia	o__Oscillospirales	f__Oscillospiraceae	g__Onthomonas	s__Onthomonas sp900545815	no	no	none
ntk_ykl40	M2230_bin166		var_biomarker ~ dx	0.280323	0.120334	2.32954	0.0198304	96.98	1.34	2116215	d__Bacteria	p__Bacillota_A	c__Clostridia	o__Oscillospirales	f__Oscillospiraceae	g__Onthomonas	s__Onthomonas sp900545815	no	no	none
ntk_ykl40	M2230_bin166		var_biomarker ~ mars_age	0.0280996	0.00480311	5.85029	4.90718665702161e-09	96.98	1.34	2116215	d__Bacteria	p__Bacillota_A	c__Clostridia	o__Oscillospirales	f__Oscillospiraceae	g__Onthomonas	s__Onthomonas sp900545815	no	no	none
ntk_ykl40	M2230_bin166		var_biomarker ~ apoe4	-0.00203469	0.0649558	-0.0313242	0.975011	96.98	1.34	2116215	d__Bacteria	p__Bacillota_A	c__Clostridia	o__Oscillospirales	f__Oscillospiraceae	g__Onthomonas	s__Onthomonas sp900545815	no	no	none
ntk_ykl40	M2230_bin166		var_biomarker ~ ntk_table	0.136516	0.0706825	1.9314	0.0534334	96.98	1.34	2116215	d__Bacteria	p__Bacillota_A	c__Clostridia	o__Oscillospirales	f__Oscillospiraceae	g__Onthomonas	s__Onthomonas sp900545815	no	no	none
ntk_ykl40	M2230_bin166		var_biomarker ~ bristol_type_1_7	0.00562546	0.0258551	0.217576	0.827759	96.98	1.34	2116215	d__Bacteria	p__Bacillota_A	c__Clostridia	o__Oscillospirales	f__Oscillospiraceae	g__Onthomonas	s__Onthomonas sp900545815	no	no	none
ntk_ykl40	M2230_bin178		var_biomarker ~ var_mb	0.0144503	0.0265963	0.54332	0.58691	99.31	0	2505339	d__Bacteria	p__Bacteroidota	c__Bacteroidia	o__Bacteroidales	f__UBA11471	g__UBA11471	s__UBA11471 sp900547555	yes	no	propionate
ntk_ykl40	M2230_bin178		var_biomarker ~ sex	-0.172937	0.0899969	-1.92158	0.0546583	99.31	0	2505339	d__Bacteria	p__Bacteroidota	c__Bacteroidia	o__Bacteroidales	f__UBA11471	g__UBA11471	s__UBA11471 sp900547555	yes	no	propionate
ntk_ykl40	M2230_bin178		var_biomarker ~ var_mb_by_sex	-0.073018	0.034751	-2.10118	0.0356255	99.31	0	2505339	d__Bacteria	p__Bacteroidota	c__Bacteroidia	o__Bacteroidales	f__UBA11471	g__UBA11471	s__UBA11471 sp900547555	yes	no	propionate
ntk_ykl40	M2230_bin178		var_biomarker ~ dx	0.288096	0.118895	2.42312	0.0153879	99.31	0	2505339	d__Bacteria	p__Bacteroidota	c__Bacteroidia	o__Bacteroidales	f__UBA11471	g__UBA11471	s__UBA11471 sp900547555	yes	no	propionate
ntk_ykl40	M2230_bin178		var_biomarker ~ mars_age	0.0281253	0.00481347	5.84304	5.12566034061024e-09	99.31	0	2505339	d__Bacteria	p__Bacteroidota	c__Bacteroidia	o__Bacteroidales	f__UBA11471	g__UBA11471	s__UBA11471 sp900547555	yes	no	propionate
ntk_ykl40	M2230_bin178		var_biomarker ~ apoe4	0.0154144	0.0617238	0.249732	0.802794	99.31	0	2505339	d__Bacteria	p__Bacteroidota	c__Bacteroidia	o__Bacteroidales	f__UBA11471	g__UBA11471	s__UBA11471 sp900547555	yes	no	propionate
ntk_ykl40	M2230_bin178		var_biomarker ~ ntk_table	0.151801	0.0725925	2.09114	0.0365154	99.31	0	2505339	d__Bacteria	p__Bacteroidota	c__Bacteroidia	o__Bacteroidales	f__UBA11471	g__UBA11471	s__UBA11471 sp900547555	yes	no	propionate
ntk_ykl40	M2230_bin178		var_biomarker ~ bristol_type_1_7	-0.00101406	0.0260217	-0.0389696	0.968915	99.31	0	2505339	d__Bacteria	p__Bacteroidota	c__Bacteroidia	o__Bacteroidales	f__UBA11471	g__UBA11471	s__UBA11471 sp900547555	yes	no	propionate
ntk_ykl40	M2230_bin200		var_biomarker ~ var_mb	0.0270923	0.0272093	0.995702	0.319395	90.84	0.57	2316323	d__Bacteria	p__Bacteroidota	c__Bacteroidia	o__Bacteroidales	f__Muribaculaceae	g__Paramuribaculum	s__Paramuribaculum sp910579675	yes	no	propionate
ntk_ykl40	M2230_bin200		var_biomarker ~ sex	0.101058	0.175028	0.577385	0.56368	90.84	0.57	2316323	d__Bacteria	p__Bacteroidota	c__Bacteroidia	o__Bacteroidales	f__Muribaculaceae	g__Paramuribaculum	s__Paramuribaculum sp910579675	yes	no	propionate
ntk_ykl40	M2230_bin200		var_biomarker ~ var_mb_by_sex	0.0327535	0.0513893	0.63736	0.52389	90.84	0.57	2316323	d__Bacteria	p__Bacteroidota	c__Bacteroidia	o__Bacteroidales	f__Muribaculaceae	g__Paramuribaculum	s__Paramuribaculum sp910579675	yes	no	propionate
ntk_ykl40	M2230_bin200		var_biomarker ~ dx	0.225041	0.109136	2.06203	0.0392052	90.84	0.57	2316323	d__Bacteria	p__Bacteroidota	c__Bacteroidia	o__Bacteroidales	f__Muribaculaceae	g__Paramuribaculum	s__Paramuribaculum sp910579675	yes	no	propionate
ntk_ykl40	M2230_bin200		var_biomarker ~ mars_age	0.0288853	0.00475376	6.07629	1.22993859541509e-09	90.84	0.57	2316323	d__Bacteria	p__Bacteroidota	c__Bacteroidia	o__Bacteroidales	f__Muribaculaceae	g__Paramuribaculum	s__Paramuribaculum sp910579675	yes	no	propionate
ntk_ykl40	M2230_bin200		var_biomarker ~ apoe4	0.0141577	0.0613291	0.230848	0.817433	90.84	0.57	2316323	d__Bacteria	p__Bacteroidota	c__Bacteroidia	o__Bacteroidales	f__Muribaculaceae	g__Paramuribaculum	s__Paramuribaculum sp910579675	yes	no	propionate
ntk_ykl40	M2230_bin200		var_biomarker ~ ntk_table	0.155173	0.0738728	2.10054	0.0356813	90.84	0.57	2316323	d__Bacteria	p__Bacteroidota	c__Bacteroidia	o__Bacteroidales	f__Muribaculaceae	g__Paramuribaculum	s__Paramuribaculum sp910579675	yes	no	propionate
ntk_ykl40	M2230_bin200		var_biomarker ~ bristol_type_1_7	-0.00142114	0.0263618	-0.0539089	0.957008	90.84	0.57	2316323	d__Bacteria	p__Bacteroidota	c__Bacteroidia	o__Bacteroidales	f__Muribaculaceae	g__Paramuribaculum	s__Paramuribaculum sp910579675	yes	no	propionate
ntk_ykl40	M2230_bin31		var_biomarker ~ var_mb	0.00620998	0.0396987	0.156428	0.875696	96.64	0.34	2449613	d__Bacteria	p__Bacillota_A	c__Clostridia	o__UBA1381	f__UBA1381	g__	s__	no	no	none
ntk_ykl40	M2230_bin31		var_biomarker ~ sex	-0.127073	0.293777	-0.43255	0.665341	96.64	0.34	2449613	d__Bacteria	p__Bacillota_A	c__Clostridia	o__UBA1381	f__UBA1381	g__	s__	no	no	none
ntk_ykl40	M2230_bin31		var_biomarker ~ var_mb_by_sex	-0.0413107	0.112174	-0.368272	0.71267	96.64	0.34	2449613	d__Bacteria	p__Bacillota_A	c__Clostridia	o__UBA1381	f__UBA1381	g__	s__	no	no	none
ntk_ykl40	M2230_bin31		var_biomarker ~ dx	0.277919	0.116846	2.37851	0.017383	96.64	0.34	2449613	d__Bacteria	p__Bacillota_A	c__Clostridia	o__UBA1381	f__UBA1381	g__	s__	no	no	none
ntk_ykl40	M2230_bin31		var_biomarker ~ mars_age	0.0282824	0.00501648	5.6379	1.7213444891695e-08	96.64	0.34	2449613	d__Bacteria	p__Bacillota_A	c__Clostridia	o__UBA1381	f__UBA1381	g__	s__	no	no	none
ntk_ykl40	M2230_bin31		var_biomarker ~ apoe4	-0.00211869	0.0622775	-0.0340202	0.972861	96.64	0.34	2449613	d__Bacteria	p__Bacillota_A	c__Clostridia	o__UBA1381	f__UBA1381	g__	s__	no	no	none
ntk_ykl40	M2230_bin31		var_biomarker ~ ntk_table	0.14082	0.074537	1.88926	0.0588564	96.64	0.34	2449613	d__Bacteria	p__Bacillota_A	c__Clostridia	o__UBA1381	f__UBA1381	g__	s__	no	no	none
ntk_ykl40	M2230_bin31		var_biomarker ~ bristol_type_1_7	0.00642589	0.0263089	0.244248	0.807039	96.64	0.34	2449613	d__Bacteria	p__Bacillota_A	c__Clostridia	o__UBA1381	f__UBA1381	g__	s__	no	no	none
ntk_ykl40	M2230_bin63		var_biomarker ~ var_mb	-0.010158	0.0258593	-0.392816	0.694455	91.95	0.67	1759361	d__Bacteria	p__Bacillota_A	c__Clostridia	o__Oscillospirales	f__Oscillospiraceae	g__Vescimonas	s__Vescimonas sp000435555	no	no	none
ntk_ykl40	M2230_bin63		var_biomarker ~ sex	-0.0182202	0.0786074	-0.231787	0.816703	91.95	0.67	1759361	d__Bacteria	p__Bacillota_A	c__Clostridia	o__Oscillospirales	f__Oscillospiraceae	g__Vescimonas	s__Vescimonas sp000435555	no	no	none
ntk_ykl40	M2230_bin63		var_biomarker ~ var_mb_by_sex	0.0041925	0.0403164	0.10399	0.917177	91.95	0.67	1759361	d__Bacteria	p__Bacillota_A	c__Clostridia	o__Oscillospirales	f__Oscillospiraceae	g__Vescimonas	s__Vescimonas sp000435555	no	no	none
ntk_ykl40	M2230_bin63		var_biomarker ~ dx	0.272344	0.118242	2.30327	0.0212635	91.95	0.67	1759361	d__Bacteria	p__Bacillota_A	c__Clostridia	o__Oscillospirales	f__Oscillospiraceae	g__Vescimonas	s__Vescimonas sp000435555	no	no	none
ntk_ykl40	M2230_bin63		var_biomarker ~ mars_age	0.0280339	0.0047621	5.88687	3.93584564939431e-09	91.95	0.67	1759361	d__Bacteria	p__Bacillota_A	c__Clostridia	o__Oscillospirales	f__Oscillospiraceae	g__Vescimonas	s__Vescimonas sp000435555	no	no	none
ntk_ykl40	M2230_bin63		var_biomarker ~ apoe4	-0.00581687	0.0637258	-0.0912797	0.92727	91.95	0.67	1759361	d__Bacteria	p__Bacillota_A	c__Clostridia	o__Oscillospirales	f__Oscillospiraceae	g__Vescimonas	s__Vescimonas sp000435555	no	no	none
ntk_ykl40	M2230_bin63		var_biomarker ~ ntk_table	0.141403	0.0757919	1.86567	0.0620873	91.95	0.67	1759361	d__Bacteria	p__Bacillota_A	c__Clostridia	o__Oscillospirales	f__Oscillospiraceae	g__Vescimonas	s__Vescimonas sp000435555	no	no	none
ntk_ykl40	M2230_bin63		var_biomarker ~ bristol_type_1_7	0.00379181	0.0248403	0.152647	0.878676	91.95	0.67	1759361	d__Bacteria	p__Bacillota_A	c__Clostridia	o__Oscillospirales	f__Oscillospiraceae	g__Vescimonas	s__Vescimonas sp000435555	no	no	none
ntk_ykl40	M2230_bin66		var_biomarker ~ var_mb	0.00856934	0.048137	0.17802	0.858707	91.25	0.69	2156179	d__Bacteria	p__Bacillota_A	c__Clostridia	o__Oscillospirales	f__CAG-272	g__HGM12713	s__HGM12713 sp900754175	no	no	none
ntk_ykl40	M2230_bin66		var_biomarker ~ sex	-0.0738387	0.16511	-0.447209	0.654724	91.25	0.69	2156179	d__Bacteria	p__Bacillota_A	c__Clostridia	o__Oscillospirales	f__CAG-272	g__HGM12713	s__HGM12713 sp900754175	no	no	none
ntk_ykl40	M2230_bin66		var_biomarker ~ var_mb_by_sex	0.0466002	0.116375	0.400431	0.688839	91.25	0.69	2156179	d__Bacteria	p__Bacillota_A	c__Clostridia	o__Oscillospirales	f__CAG-272	g__HGM12713	s__HGM12713 sp900754175	no	no	none
ntk_ykl40	M2230_bin66		var_biomarker ~ dx	0.272419	0.115086	2.36709	0.0179285	91.25	0.69	2156179	d__Bacteria	p__Bacillota_A	c__Clostridia	o__Oscillospirales	f__CAG-272	g__HGM12713	s__HGM12713 sp900754175	no	no	none
ntk_ykl40	M2230_bin66		var_biomarker ~ mars_age	0.0281685	0.00470716	5.98419	2.17465023766295e-09	91.25	0.69	2156179	d__Bacteria	p__Bacillota_A	c__Clostridia	o__Oscillospirales	f__CAG-272	g__HGM12713	s__HGM12713 sp900754175	no	no	none
ntk_ykl40	M2230_bin66		var_biomarker ~ apoe4	-0.00646389	0.0647001	-0.0999054	0.920419	91.25	0.69	2156179	d__Bacteria	p__Bacillota_A	c__Clostridia	o__Oscillospirales	f__CAG-272	g__HGM12713	s__HGM12713 sp900754175	no	no	none
ntk_ykl40	M2230_bin66		var_biomarker ~ ntk_table	0.140206	0.0750542	1.86806	0.0617532	91.25	0.69	2156179	d__Bacteria	p__Bacillota_A	c__Clostridia	o__Oscillospirales	f__CAG-272	g__HGM12713	s__HGM12713 sp900754175	no	no	none
ntk_ykl40	M2230_bin66		var_biomarker ~ bristol_type_1_7	0.00497564	0.0257212	0.193445	0.84661	91.25	0.69	2156179	d__Bacteria	p__Bacillota_A	c__Clostridia	o__Oscillospirales	f__CAG-272	g__HGM12713	s__HGM12713 sp900754175	no	no	none
ntk_ykl40	M2230_bin82		var_biomarker ~ var_mb	0.0293817	0.0255407	1.15039	0.249984	96.42	0	3123927	d__Bacteria	p__Bacillota_A	c__Clostridia	o__Lachnospirales	f__Lachnospiraceae	g__CAG-882	s__CAG-882 sp003486385	no	no	none
ntk_ykl40	M2230_bin82		var_biomarker ~ sex	-0.0210289	0.0672012	-0.312925	0.754338	96.42	0	3123927	d__Bacteria	p__Bacillota_A	c__Clostridia	o__Lachnospirales	f__Lachnospiraceae	g__CAG-882	s__CAG-882 sp003486385	no	no	none
ntk_ykl40	M2230_bin82		var_biomarker ~ var_mb_by_sex	-0.023091	0.0468631	-0.492732	0.622202	96.42	0	3123927	d__Bacteria	p__Bacillota_A	c__Clostridia	o__Lachnospirales	f__Lachnospiraceae	g__CAG-882	s__CAG-882 sp003486385	no	no	none
ntk_ykl40	M2230_bin82		var_biomarker ~ dx	0.261486	0.121299	2.15571	0.0311062	96.42	0	3123927	d__Bacteria	p__Bacillota_A	c__Clostridia	o__Lachnospirales	f__Lachnospiraceae	g__CAG-882	s__CAG-882 sp003486385	no	no	none
ntk_ykl40	M2230_bin82		var_biomarker ~ mars_age	0.028283	0.00478821	5.90679	3.48845996533953e-09	96.42	0	3123927	d__Bacteria	p__Bacillota_A	c__Clostridia	o__Lachnospirales	f__Lachnospiraceae	g__CAG-882	s__CAG-882 sp003486385	no	no	none
ntk_ykl40	M2230_bin82		var_biomarker ~ apoe4	-0.00125497	0.0617868	-0.0203113	0.983795	96.42	0	3123927	d__Bacteria	p__Bacillota_A	c__Clostridia	o__Lachnospirales	f__Lachnospiraceae	g__CAG-882	s__CAG-882 sp003486385	no	no	none
ntk_ykl40	M2230_bin82		var_biomarker ~ ntk_table	0.140837	0.0747842	1.88325	0.0596669	96.42	0	3123927	d__Bacteria	p__Bacillota_A	c__Clostridia	o__Lachnospirales	f__Lachnospiraceae	g__CAG-882	s__CAG-882 sp003486385	no	no	none
ntk_ykl40	M2230_bin82		var_biomarker ~ bristol_type_1_7	0.00291294	0.0267822	0.108764	0.913389	96.42	0	3123927	d__Bacteria	p__Bacillota_A	c__Clostridia	o__Lachnospirales	f__Lachnospiraceae	g__CAG-882	s__CAG-882 sp003486385	no	no	none
ntk_ykl40	M2230_bin95		var_biomarker ~ var_mb	0.00485816	0.0174528	0.27836	0.780736	98.66	0	2838129	d__Bacteria	p__Bacillota_A	c__Clostridia	o__Lachnospirales	f__Lachnospiraceae	g__Lachnospira	s__Lachnospira eligens_A	no	no	none
ntk_ykl40	M2230_bin95		var_biomarker ~ sex	-0.109993	0.0823163	-1.33622	0.181478	98.66	0	2838129	d__Bacteria	p__Bacillota_A	c__Clostridia	o__Lachnospirales	f__Lachnospiraceae	g__Lachnospira	s__Lachnospira eligens_A	no	no	none
ntk_ykl40	M2230_bin95		var_biomarker ~ var_mb_by_sex	0.0465399	0.0286147	1.62644	0.103857	98.66	0	2838129	d__Bacteria	p__Bacillota_A	c__Clostridia	o__Lachnospirales	f__Lachnospiraceae	g__Lachnospira	s__Lachnospira eligens_A	no	no	none
ntk_ykl40	M2230_bin95		var_biomarker ~ dx	0.324062	0.108766	2.97945	0.00288768	98.66	0	2838129	d__Bacteria	p__Bacillota_A	c__Clostridia	o__Lachnospirales	f__Lachnospiraceae	g__Lachnospira	s__Lachnospira eligens_A	no	no	none
ntk_ykl40	M2230_bin95		var_biomarker ~ mars_age	0.0280208	0.00468213	5.98462	2.16892193094509e-09	98.66	0	2838129	d__Bacteria	p__Bacillota_A	c__Clostridia	o__Lachnospirales	f__Lachnospiraceae	g__Lachnospira	s__Lachnospira eligens_A	no	no	none
ntk_ykl40	M2230_bin95		var_biomarker ~ apoe4	-0.00860255	0.0604893	-0.142216	0.886909	98.66	0	2838129	d__Bacteria	p__Bacillota_A	c__Clostridia	o__Lachnospirales	f__Lachnospiraceae	g__Lachnospira	s__Lachnospira eligens_A	no	no	none
ntk_ykl40	M2230_bin95		var_biomarker ~ ntk_table	0.143037	0.0746376	1.91641	0.0553126	98.66	0	2838129	d__Bacteria	p__Bacillota_A	c__Clostridia	o__Lachnospirales	f__Lachnospiraceae	g__Lachnospira	s__Lachnospira eligens_A	no	no	none
ntk_ykl40	M2230_bin95		var_biomarker ~ bristol_type_1_7	0.00221833	0.0263106	0.084313	0.932808	98.66	0	2838129	d__Bacteria	p__Bacillota_A	c__Clostridia	o__Lachnospirales	f__Lachnospiraceae	g__Lachnospira	s__Lachnospira eligens_A	no	no	none
ntk_ykl40	M2238_bin108		var_biomarker ~ var_mb	-0.0168554	0.0326001	-0.517033	0.605133	93.46	2.85	3265585	d__Bacteria	p__Bacillota_A	c__Clostridia	o__Lachnospirales	f__Lachnospiraceae	g__KLE1615	s__KLE1615 sp900066985	no	no	none
ntk_ykl40	M2238_bin108		var_biomarker ~ sex	-0.0143489	0.128548	-0.111623	0.911122	93.46	2.85	3265585	d__Bacteria	p__Bacillota_A	c__Clostridia	o__Lachnospirales	f__Lachnospiraceae	g__KLE1615	s__KLE1615 sp900066985	no	no	none
ntk_ykl40	M2238_bin108		var_biomarker ~ var_mb_by_sex	-0.00164612	0.0526282	-0.0312782	0.975048	93.46	2.85	3265585	d__Bacteria	p__Bacillota_A	c__Clostridia	o__Lachnospirales	f__Lachnospiraceae	g__KLE1615	s__KLE1615 sp900066985	no	no	none
ntk_ykl40	M2238_bin108		var_biomarker ~ dx	0.2847	0.11472	2.4817	0.0130756	93.46	2.85	3265585	d__Bacteria	p__Bacillota_A	c__Clostridia	o__Lachnospirales	f__Lachnospiraceae	g__KLE1615	s__KLE1615 sp900066985	no	no	none
ntk_ykl40	M2238_bin108		var_biomarker ~ mars_age	0.0279923	0.00477988	5.85628	4.73351557950252e-09	93.46	2.85	3265585	d__Bacteria	p__Bacillota_A	c__Clostridia	o__Lachnospirales	f__Lachnospiraceae	g__KLE1615	s__KLE1615 sp900066985	no	no	none
ntk_ykl40	M2238_bin108		var_biomarker ~ apoe4	-0.00204998	0.0613659	-0.0334058	0.973351	93.46	2.85	3265585	d__Bacteria	p__Bacillota_A	c__Clostridia	o__Lachnospirales	f__Lachnospiraceae	g__KLE1615	s__KLE1615 sp900066985	no	no	none
ntk_ykl40	M2238_bin108		var_biomarker ~ ntk_table	0.14794	0.0772663	1.91468	0.0555332	93.46	2.85	3265585	d__Bacteria	p__Bacillota_A	c__Clostridia	o__Lachnospirales	f__Lachnospiraceae	g__KLE1615	s__KLE1615 sp900066985	no	no	none
ntk_ykl40	M2238_bin108		var_biomarker ~ bristol_type_1_7	0.00703651	0.026337	0.267172	0.789336	93.46	2.85	3265585	d__Bacteria	p__Bacillota_A	c__Clostridia	o__Lachnospirales	f__Lachnospiraceae	g__KLE1615	s__KLE1615 sp900066985	no	no	none
ntk_ykl40	M2238_bin118		var_biomarker ~ var_mb	0.0357184	0.0266735	1.33909	0.18054	91.28	0	1963114	d__Bacteria	p__Bacillota_A	c__Clostridia	o__Oscillospirales	f__Oscillospiraceae	g__CAG-103	s__CAG-103 sp900317855	no	no	none
ntk_ykl40	M2238_bin118		var_biomarker ~ sex	-0.000943602	0.130106	-0.00725256	0.994213	91.28	0	1963114	d__Bacteria	p__Bacillota_A	c__Clostridia	o__Oscillospirales	f__Oscillospiraceae	g__CAG-103	s__CAG-103 sp900317855	no	no	none
ntk_ykl40	M2238_bin118		var_biomarker ~ var_mb_by_sex	0.00532551	0.0490363	0.108603	0.913517	91.28	0	1963114	d__Bacteria	p__Bacillota_A	c__Clostridia	o__Oscillospirales	f__Oscillospiraceae	g__CAG-103	s__CAG-103 sp900317855	no	no	none
ntk_ykl40	M2238_bin118		var_biomarker ~ dx	0.284056	0.113588	2.50075	0.0123929	91.28	0	1963114	d__Bacteria	p__Bacillota_A	c__Clostridia	o__Oscillospirales	f__Oscillospiraceae	g__CAG-103	s__CAG-103 sp900317855	no	no	none
ntk_ykl40	M2238_bin118		var_biomarker ~ mars_age	0.0264996	0.00461763	5.73878	9.53583745300079e-09	91.28	0	1963114	d__Bacteria	p__Bacillota_A	c__Clostridia	o__Oscillospirales	f__Oscillospiraceae	g__CAG-103	s__CAG-103 sp900317855	no	no	none
ntk_ykl40	M2238_bin118		var_biomarker ~ apoe4	-0.0131502	0.0636712	-0.206532	0.836375	91.28	0	1963114	d__Bacteria	p__Bacillota_A	c__Clostridia	o__Oscillospirales	f__Oscillospiraceae	g__CAG-103	s__CAG-103 sp900317855	no	no	none
ntk_ykl40	M2238_bin118		var_biomarker ~ ntk_table	0.150667	0.0768161	1.9614	0.0498325	91.28	0	1963114	d__Bacteria	p__Bacillota_A	c__Clostridia	o__Oscillospirales	f__Oscillospiraceae	g__CAG-103	s__CAG-103 sp900317855	no	no	none
ntk_ykl40	M2238_bin118		var_biomarker ~ bristol_type_1_7	0.0103159	0.0260286	0.396329	0.691863	91.28	0	1963114	d__Bacteria	p__Bacillota_A	c__Clostridia	o__Oscillospirales	f__Oscillospiraceae	g__CAG-103	s__CAG-103 sp900317855	no	no	none
ntk_ykl40	M2238_bin125		var_biomarker ~ var_mb	0.0171187	0.0142477	1.2015	0.229557	97.99	0	2573858	d__Bacteria	p__Bacillota_A	c__Clostridia	o__Oscillospirales	f__Ruminococcaceae	g__CAG-353	s__CAG-353 sp900066885	no	no	none
ntk_ykl40	M2238_bin125		var_biomarker ~ sex	-0.097394	0.0730251	-1.33371	0.182301	97.99	0	2573858	d__Bacteria	p__Bacillota_A	c__Clostridia	o__Oscillospirales	f__Ruminococcaceae	g__CAG-353	s__CAG-353 sp900066885	no	no	none
ntk_ykl40	M2238_bin125		var_biomarker ~ var_mb_by_sex	-0.0463352	0.0302529	-1.5316	0.125622	97.99	0	2573858	d__Bacteria	p__Bacillota_A	c__Clostridia	o__Oscillospirales	f__Ruminococcaceae	g__CAG-353	s__CAG-353 sp900066885	no	no	none
ntk_ykl40	M2238_bin125		var_biomarker ~ dx	0.287166	0.117388	2.44629	0.0144334	97.99	0	2573858	d__Bacteria	p__Bacillota_A	c__Clostridia	o__Oscillospirales	f__Ruminococcaceae	g__CAG-353	s__CAG-353 sp900066885	no	no	none
ntk_ykl40	M2238_bin125		var_biomarker ~ mars_age	0.0279691	0.00471498	5.93196	2.99332292286181e-09	97.99	0	2573858	d__Bacteria	p__Bacillota_A	c__Clostridia	o__Oscillospirales	f__Ruminococcaceae	g__CAG-353	s__CAG-353 sp900066885	no	no	none
ntk_ykl40	M2238_bin125		var_biomarker ~ apoe4	-0.00434543	0.0613376	-0.0708445	0.943522	97.99	0	2573858	d__Bacteria	p__Bacillota_A	c__Clostridia	o__Oscillospirales	f__Ruminococcaceae	g__CAG-353	s__CAG-353 sp900066885	no	no	none
ntk_ykl40	M2238_bin125		var_biomarker ~ ntk_table	0.138994	0.0750359	1.85236	0.0639735	97.99	0	2573858	d__Bacteria	p__Bacillota_A	c__Clostridia	o__Oscillospirales	f__Ruminococcaceae	g__CAG-353	s__CAG-353 sp900066885	no	no	none
ntk_ykl40	M2238_bin125		var_biomarker ~ bristol_type_1_7	0.0072228	0.0261641	0.276058	0.782504	97.99	0	2573858	d__Bacteria	p__Bacillota_A	c__Clostridia	o__Oscillospirales	f__Ruminococcaceae	g__CAG-353	s__CAG-353 sp900066885	no	no	none
ntk_ykl40	M2238_bin127		var_biomarker ~ var_mb	-0.00571896	0.0142481	-0.401383	0.688138	96.27	0	2074657	d__Bacteria	p__Bacillota_A	c__Clostridia	o__Oscillospirales	f__Acutalibacteraceae	g__CAG-177	s__CAG-177 sp003514385	no	no	none
ntk_ykl40	M2238_bin127		var_biomarker ~ sex	-0.000499522	0.117939	-0.00423542	0.996621	96.27	0	2074657	d__Bacteria	p__Bacillota_A	c__Clostridia	o__Oscillospirales	f__Acutalibacteraceae	g__CAG-177	s__CAG-177 sp003514385	no	no	none
ntk_ykl40	M2238_bin127		var_biomarker ~ var_mb_by_sex	0.0056308	0.0259087	0.217333	0.827949	96.27	0	2074657	d__Bacteria	p__Bacillota_A	c__Clostridia	o__Oscillospirales	f__Acutalibacteraceae	g__CAG-177	s__CAG-177 sp003514385	no	no	none
ntk_ykl40	M2238_bin127		var_biomarker ~ dx	0.274283	0.115826	2.36806	0.0178815	96.27	0	2074657	d__Bacteria	p__Bacillota_A	c__Clostridia	o__Oscillospirales	f__Acutalibacteraceae	g__CAG-177	s__CAG-177 sp003514385	no	no	none
ntk_ykl40	M2238_bin127		var_biomarker ~ mars_age	0.0280064	0.00466417	6.00458	1.91832505436196e-09	96.27	0	2074657	d__Bacteria	p__Bacillota_A	c__Clostridia	o__Oscillospirales	f__Acutalibacteraceae	g__CAG-177	s__CAG-177 sp003514385	no	no	none
ntk_ykl40	M2238_bin127		var_biomarker ~ apoe4	-0.00235603	0.0606491	-0.0388469	0.969012	96.27	0	2074657	d__Bacteria	p__Bacillota_A	c__Clostridia	o__Oscillospirales	f__Acutalibacteraceae	g__CAG-177	s__CAG-177 sp003514385	no	no	none
ntk_ykl40	M2238_bin127		var_biomarker ~ ntk_table	0.141078	0.0754326	1.87025	0.0614494	96.27	0	2074657	d__Bacteria	p__Bacillota_A	c__Clostridia	o__Oscillospirales	f__Acutalibacteraceae	g__CAG-177	s__CAG-177 sp003514385	no	no	none
ntk_ykl40	M2238_bin127		var_biomarker ~ bristol_type_1_7	0.00574903	0.0261055	0.220222	0.825698	96.27	0	2074657	d__Bacteria	p__Bacillota_A	c__Clostridia	o__Oscillospirales	f__Acutalibacteraceae	g__CAG-177	s__CAG-177 sp003514385	no	no	none
ntk_ykl40	M2238_bin130		var_biomarker ~ var_mb	-0.00857005	0.0137829	-0.621787	0.534082	94.52	0	2334546	d__Bacteria	p__Bacillota_A	c__Clostridia	o__Oscillospirales	f__Ruminococcaceae	g__Ruminococcus_D	s__Ruminococcus_D bicirculans	no	no	none
ntk_ykl40	M2238_bin130		var_biomarker ~ sex	-0.0102605	0.0693154	-0.148026	0.882323	94.52	0	2334546	d__Bacteria	p__Bacillota_A	c__Clostridia	o__Oscillospirales	f__Ruminococcaceae	g__Ruminococcus_D	s__Ruminococcus_D bicirculans	no	no	none
ntk_ykl40	M2238_bin130		var_biomarker ~ var_mb_by_sex	0.0262629	0.0219069	1.19884	0.23059	94.52	0	2334546	d__Bacteria	p__Bacillota_A	c__Clostridia	o__Oscillospirales	f__Ruminococcaceae	g__Ruminococcus_D	s__Ruminococcus_D bicirculans	no	no	none
ntk_ykl40	M2238_bin130		var_biomarker ~ dx	0.2673	0.118427	2.25709	0.0240023	94.52	0	2334546	d__Bacteria	p__Bacillota_A	c__Clostridia	o__Oscillospirales	f__Ruminococcaceae	g__Ruminococcus_D	s__Ruminococcus_D bicirculans	no	no	none
ntk_ykl40	M2238_bin130		var_biomarker ~ mars_age	0.0279307	0.00473084	5.90397	3.54861628970582e-09	94.52	0	2334546	d__Bacteria	p__Bacillota_A	c__Clostridia	o__Oscillospirales	f__Ruminococcaceae	g__Ruminococcus_D	s__Ruminococcus_D bicirculans	no	no	none
ntk_ykl40	M2238_bin130		var_biomarker ~ apoe4	-0.00137032	0.0616405	-0.0222307	0.982264	94.52	0	2334546	d__Bacteria	p__Bacillota_A	c__Clostridia	o__Oscillospirales	f__Ruminococcaceae	g__Ruminococcus_D	s__Ruminococcus_D bicirculans	no	no	none
ntk_ykl40	M2238_bin130		var_biomarker ~ ntk_table	0.14425	0.0740311	1.94851	0.0513542	94.52	0	2334546	d__Bacteria	p__Bacillota_A	c__Clostridia	o__Oscillospirales	f__Ruminococcaceae	g__Ruminococcus_D	s__Ruminococcus_D bicirculans	no	no	none
ntk_ykl40	M2238_bin130		var_biomarker ~ bristol_type_1_7	0.00284571	0.0258157	0.110232	0.912226	94.52	0	2334546	d__Bacteria	p__Bacillota_A	c__Clostridia	o__Oscillospirales	f__Ruminococcaceae	g__Ruminococcus_D	s__Ruminococcus_D bicirculans	no	no	none
ntk_ykl40	M2238_bin56		var_biomarker ~ var_mb	0.00215053	0.0292132	0.073615	0.941317	97.99	0	3175533	d__Bacteria	p__Bacillota_A	c__Clostridia	o__Lachnospirales	f__Lachnospiraceae	g__Butyribacter	s__Butyribacter intestini	no	yes	butyrate
ntk_ykl40	M2238_bin56		var_biomarker ~ sex	-0.016963	0.0708582	-0.239394	0.8108	97.99	0	3175533	d__Bacteria	p__Bacillota_A	c__Clostridia	o__Lachnospirales	f__Lachnospiraceae	g__Butyribacter	s__Butyribacter intestini	no	yes	butyrate
ntk_ykl40	M2238_bin56		var_biomarker ~ var_mb_by_sex	-0.00763134	0.0484341	-0.157561	0.874803	97.99	0	3175533	d__Bacteria	p__Bacillota_A	c__Clostridia	o__Lachnospirales	f__Lachnospiraceae	g__Butyribacter	s__Butyribacter intestini	no	yes	butyrate
ntk_ykl40	M2238_bin56		var_biomarker ~ dx	0.280541	0.115703	2.42466	0.0153228	97.99	0	3175533	d__Bacteria	p__Bacillota_A	c__Clostridia	o__Lachnospirales	f__Lachnospiraceae	g__Butyribacter	s__Butyribacter intestini	no	yes	butyrate
ntk_ykl40	M2238_bin56		var_biomarker ~ mars_age	0.0280626	0.00490907	5.71647	1.08761268879931e-08	97.99	0	3175533	d__Bacteria	p__Bacillota_A	c__Clostridia	o__Lachnospirales	f__Lachnospiraceae	g__Butyribacter	s__Butyribacter intestini	no	yes	butyrate
ntk_ykl40	M2238_bin56		var_biomarker ~ apoe4	-0.00317818	0.0610161	-0.0520876	0.958459	97.99	0	3175533	d__Bacteria	p__Bacillota_A	c__Clostridia	o__Lachnospirales	f__Lachnospiraceae	g__Butyribacter	s__Butyribacter intestini	no	yes	butyrate
ntk_ykl40	M2238_bin56		var_biomarker ~ ntk_table	0.140684	0.0739906	1.90138	0.0572523	97.99	0	3175533	d__Bacteria	p__Bacillota_A	c__Clostridia	o__Lachnospirales	f__Lachnospiraceae	g__Butyribacter	s__Butyribacter intestini	no	yes	butyrate
ntk_ykl40	M2238_bin56		var_biomarker ~ bristol_type_1_7	0.00566207	0.0259748	0.217983	0.827442	97.99	0	3175533	d__Bacteria	p__Bacillota_A	c__Clostridia	o__Lachnospirales	f__Lachnospiraceae	g__Butyribacter	s__Butyribacter intestini	no	yes	butyrate
ntk_ykl40	M2238_bin9		var_biomarker ~ var_mb	0.000130008	0.0239267	0.00543359	0.995665	97.47	0.26	1843167	d__Bacteria	p__Bacillota	c__Bacilli	o__Lactobacillales	f__Lactobacillaceae	g__Ligilactobacillus	s__Ligilactobacillus ruminis	no	no	none
ntk_ykl40	M2238_bin9		var_biomarker ~ sex	-0.0200661	0.068245	-0.294031	0.768734	97.47	0.26	1843167	d__Bacteria	p__Bacillota	c__Bacilli	o__Lactobacillales	f__Lactobacillaceae	g__Ligilactobacillus	s__Ligilactobacillus ruminis	no	no	none
ntk_ykl40	M2238_bin9		var_biomarker ~ var_mb_by_sex	-0.0335834	0.0878194	-0.382415	0.702154	97.47	0.26	1843167	d__Bacteria	p__Bacillota	c__Bacilli	o__Lactobacillales	f__Lactobacillaceae	g__Ligilactobacillus	s__Ligilactobacillus ruminis	no	no	none
ntk_ykl40	M2238_bin9		var_biomarker ~ dx	0.282954	0.11613	2.43653	0.0148289	97.47	0.26	1843167	d__Bacteria	p__Bacillota	c__Bacilli	o__Lactobacillales	f__Lactobacillaceae	g__Ligilactobacillus	s__Ligilactobacillus ruminis	no	no	none
ntk_ykl40	M2238_bin9		var_biomarker ~ mars_age	0.02785	0.00472674	5.89201	3.81536091609291e-09	97.47	0.26	1843167	d__Bacteria	p__Bacillota	c__Bacilli	o__Lactobacillales	f__Lactobacillaceae	g__Ligilactobacillus	s__Ligilactobacillus ruminis	no	no	none
ntk_ykl40	M2238_bin9		var_biomarker ~ apoe4	-0.00320437	0.0619898	-0.0516919	0.958774	97.47	0.26	1843167	d__Bacteria	p__Bacillota	c__Bacilli	o__Lactobacillales	f__Lactobacillaceae	g__Ligilactobacillus	s__Ligilactobacillus ruminis	no	no	none
ntk_ykl40	M2238_bin9		var_biomarker ~ ntk_table	0.144862	0.0753914	1.92146	0.0546736	97.47	0.26	1843167	d__Bacteria	p__Bacillota	c__Bacilli	o__Lactobacillales	f__Lactobacillaceae	g__Ligilactobacillus	s__Ligilactobacillus ruminis	no	no	none
ntk_ykl40	M2238_bin9		var_biomarker ~ bristol_type_1_7	0.00559108	0.0259201	0.215705	0.829218	97.47	0.26	1843167	d__Bacteria	p__Bacillota	c__Bacilli	o__Lactobacillales	f__Lactobacillaceae	g__Ligilactobacillus	s__Ligilactobacillus ruminis	no	no	none
ntk_ykl40	M2238_bin94		var_biomarker ~ var_mb	0.0362618	0.0401228	0.903771	0.366117	94.63	0	2163905	d__Bacteria	p__Bacillota_A	c__Clostridia	o__Lachnospirales	f__Lachnospiraceae	g__Pararoseburia	s__Pararoseburia sp900546435	yes	yes	both
ntk_ykl40	M2238_bin94		var_biomarker ~ sex	0.0546825	0.102671	0.532597	0.594312	94.63	0	2163905	d__Bacteria	p__Bacillota_A	c__Clostridia	o__Lachnospirales	f__Lachnospiraceae	g__Pararoseburia	s__Pararoseburia sp900546435	yes	yes	both
ntk_ykl40	M2238_bin94		var_biomarker ~ var_mb_by_sex	-0.0693382	0.055636	-1.24628	0.21266	94.63	0	2163905	d__Bacteria	p__Bacillota_A	c__Clostridia	o__Lachnospirales	f__Lachnospiraceae	g__Pararoseburia	s__Pararoseburia sp900546435	yes	yes	both
ntk_ykl40	M2238_bin94		var_biomarker ~ dx	0.276158	0.119533	2.3103	0.0208717	94.63	0	2163905	d__Bacteria	p__Bacillota_A	c__Clostridia	o__Lachnospirales	f__Lachnospiraceae	g__Pararoseburia	s__Pararoseburia sp900546435	yes	yes	both
ntk_ykl40	M2238_bin94		var_biomarker ~ mars_age	0.0281325	0.00459036	6.12862	8.86473117134301e-10	94.63	0	2163905	d__Bacteria	p__Bacillota_A	c__Clostridia	o__Lachnospirales	f__Lachnospiraceae	g__Pararoseburia	s__Pararoseburia sp900546435	yes	yes	both
ntk_ykl40	M2238_bin94		var_biomarker ~ apoe4	-0.00170961	0.0612502	-0.0279119	0.977732	94.63	0	2163905	d__Bacteria	p__Bacillota_A	c__Clostridia	o__Lachnospirales	f__Lachnospiraceae	g__Pararoseburia	s__Pararoseburia sp900546435	yes	yes	both
ntk_ykl40	M2238_bin94		var_biomarker ~ ntk_table	0.146126	0.0728066	2.00704	0.0447456	94.63	0	2163905	d__Bacteria	p__Bacillota_A	c__Clostridia	o__Lachnospirales	f__Lachnospiraceae	g__Pararoseburia	s__Pararoseburia sp900546435	yes	yes	both
ntk_ykl40	M2238_bin94		var_biomarker ~ bristol_type_1_7	0.000348943	0.0279388	0.0124896	0.990035	94.63	0	2163905	d__Bacteria	p__Bacillota_A	c__Clostridia	o__Lachnospirales	f__Lachnospiraceae	g__Pararoseburia	s__Pararoseburia sp900546435	yes	yes	both
ntk_ykl40	M2238_bin99		var_biomarker ~ var_mb	-0.0043838	0.00900481	-0.486829	0.62638	98.76	0.62	2255937	d__Bacteria	p__Pseudomonadota	c__Gammaproteobacteria	o__Burkholderiales	f__Burkholderiaceae_A	g__Sutterella	s__Sutterella wadsworthensis_A	no	no	none
ntk_ykl40	M2238_bin99		var_biomarker ~ sex	-0.0220649	0.0684564	-0.32232	0.74721	98.76	0.62	2255937	d__Bacteria	p__Pseudomonadota	c__Gammaproteobacteria	o__Burkholderiales	f__Burkholderiaceae_A	g__Sutterella	s__Sutterella wadsworthensis_A	no	no	none
ntk_ykl40	M2238_bin99		var_biomarker ~ var_mb_by_sex	-0.00342752	0.0186392	-0.183888	0.854102	98.76	0.62	2255937	d__Bacteria	p__Pseudomonadota	c__Gammaproteobacteria	o__Burkholderiales	f__Burkholderiaceae_A	g__Sutterella	s__Sutterella wadsworthensis_A	no	no	none
ntk_ykl40	M2238_bin99		var_biomarker ~ dx	0.271373	0.119718	2.26678	0.0234039	98.76	0.62	2255937	d__Bacteria	p__Pseudomonadota	c__Gammaproteobacteria	o__Burkholderiales	f__Burkholderiaceae_A	g__Sutterella	s__Sutterella wadsworthensis_A	no	no	none
ntk_ykl40	M2238_bin99		var_biomarker ~ mars_age	0.027469	0.00471476	5.82617	5.67140112650577e-09	98.76	0.62	2255937	d__Bacteria	p__Pseudomonadota	c__Gammaproteobacteria	o__Burkholderiales	f__Burkholderiaceae_A	g__Sutterella	s__Sutterella wadsworthensis_A	no	no	none
ntk_ykl40	M2238_bin99		var_biomarker ~ apoe4	-0.00560329	0.0603492	-0.0928477	0.926025	98.76	0.62	2255937	d__Bacteria	p__Pseudomonadota	c__Gammaproteobacteria	o__Burkholderiales	f__Burkholderiaceae_A	g__Sutterella	s__Sutterella wadsworthensis_A	no	no	none
ntk_ykl40	M2238_bin99		var_biomarker ~ ntk_table	0.138156	0.0757145	1.8247	0.0680459	98.76	0.62	2255937	d__Bacteria	p__Pseudomonadota	c__Gammaproteobacteria	o__Burkholderiales	f__Burkholderiaceae_A	g__Sutterella	s__Sutterella wadsworthensis_A	no	no	none
ntk_ykl40	M2238_bin99		var_biomarker ~ bristol_type_1_7	0.00506374	0.0260071	0.194706	0.845623	98.76	0.62	2255937	d__Bacteria	p__Pseudomonadota	c__Gammaproteobacteria	o__Burkholderiales	f__Burkholderiaceae_A	g__Sutterella	s__Sutterella wadsworthensis_A	no	no	none
ntk_ykl40	M2243_bin119		var_biomarker ~ var_mb	-0.0216742	0.0255209	-0.84927	0.395731	90.38	1.17	2309634	d__Bacteria	p__Bacillota_A	c__Clostridia	o__Oscillospirales	f__Oscillospiraceae	g__CAG-170	s__CAG-170 sp000432135	no	no	none
ntk_ykl40	M2243_bin119		var_biomarker ~ sex	-0.0934477	0.0951215	-0.982404	0.325901	90.38	1.17	2309634	d__Bacteria	p__Bacillota_A	c__Clostridia	o__Oscillospirales	f__Oscillospiraceae	g__CAG-170	s__CAG-170 sp000432135	no	no	none
ntk_ykl40	M2243_bin119		var_biomarker ~ var_mb_by_sex	0.056423	0.0486776	1.15912	0.246408	90.38	1.17	2309634	d__Bacteria	p__Bacillota_A	c__Clostridia	o__Oscillospirales	f__Oscillospiraceae	g__CAG-170	s__CAG-170 sp000432135	no	no	none
ntk_ykl40	M2243_bin119		var_biomarker ~ dx	0.312064	0.117378	2.65864	0.00784578	90.38	1.17	2309634	d__Bacteria	p__Bacillota_A	c__Clostridia	o__Oscillospirales	f__Oscillospiraceae	g__CAG-170	s__CAG-170 sp000432135	no	no	none
ntk_ykl40	M2243_bin119		var_biomarker ~ mars_age	0.0267612	0.00476987	5.61047	2.01776939601217e-08	90.38	1.17	2309634	d__Bacteria	p__Bacillota_A	c__Clostridia	o__Oscillospirales	f__Oscillospiraceae	g__CAG-170	s__CAG-170 sp000432135	no	no	none
ntk_ykl40	M2243_bin119		var_biomarker ~ apoe4	-0.0110731	0.0666166	-0.166222	0.867983	90.38	1.17	2309634	d__Bacteria	p__Bacillota_A	c__Clostridia	o__Oscillospirales	f__Oscillospiraceae	g__CAG-170	s__CAG-170 sp000432135	no	no	none
ntk_ykl40	M2243_bin119		var_biomarker ~ ntk_table	0.147618	0.0766282	1.92642	0.0540516	90.38	1.17	2309634	d__Bacteria	p__Bacillota_A	c__Clostridia	o__Oscillospirales	f__Oscillospiraceae	g__CAG-170	s__CAG-170 sp000432135	no	no	none
ntk_ykl40	M2243_bin119		var_biomarker ~ bristol_type_1_7	-6.06775e-05	0.0241346	-0.00251413	0.997994	90.38	1.17	2309634	d__Bacteria	p__Bacillota_A	c__Clostridia	o__Oscillospirales	f__Oscillospiraceae	g__CAG-170	s__CAG-170 sp000432135	no	no	none
ntk_ykl40	M2243_bin18		var_biomarker ~ var_mb	0.0626973	0.0392347	1.59801	0.110041	90.73	0.34	2552639	d__Bacteria	p__Bacillota_A	c__Clostridia	o__Lachnospirales	f__Lachnospiraceae	g__Frisingicoccus	s__	no	no	none
ntk_ykl40	M2243_bin18		var_biomarker ~ sex	-0.00866645	0.06366	-0.136136	0.891713	90.73	0.34	2552639	d__Bacteria	p__Bacillota_A	c__Clostridia	o__Lachnospirales	f__Lachnospiraceae	g__Frisingicoccus	s__	no	no	none
ntk_ykl40	M2243_bin18		var_biomarker ~ var_mb_by_sex	-0.0986443	0.0582092	-1.69465	0.0901414	90.73	0.34	2552639	d__Bacteria	p__Bacillota_A	c__Clostridia	o__Lachnospirales	f__Lachnospiraceae	g__Frisingicoccus	s__	no	no	none
ntk_ykl40	M2243_bin18		var_biomarker ~ dx	0.27786	0.11865	2.34185	0.0191884	90.73	0.34	2552639	d__Bacteria	p__Bacillota_A	c__Clostridia	o__Lachnospirales	f__Lachnospiraceae	g__Frisingicoccus	s__	no	no	none
ntk_ykl40	M2243_bin18		var_biomarker ~ mars_age	0.0273391	0.00465563	5.87227	4.29867119677851e-09	90.73	0.34	2552639	d__Bacteria	p__Bacillota_A	c__Clostridia	o__Lachnospirales	f__Lachnospiraceae	g__Frisingicoccus	s__	no	no	none
ntk_ykl40	M2243_bin18		var_biomarker ~ apoe4	0.0143725	0.0611784	0.234928	0.814265	90.73	0.34	2552639	d__Bacteria	p__Bacillota_A	c__Clostridia	o__Lachnospirales	f__Lachnospiraceae	g__Frisingicoccus	s__	no	no	none
ntk_ykl40	M2243_bin18		var_biomarker ~ ntk_table	0.145881	0.070495	2.06938	0.0385109	90.73	0.34	2552639	d__Bacteria	p__Bacillota_A	c__Clostridia	o__Lachnospirales	f__Lachnospiraceae	g__Frisingicoccus	s__	no	no	none
ntk_ykl40	M2243_bin18		var_biomarker ~ bristol_type_1_7	0.011777	0.0259709	0.453471	0.65021	90.73	0.34	2552639	d__Bacteria	p__Bacillota_A	c__Clostridia	o__Lachnospirales	f__Lachnospiraceae	g__Frisingicoccus	s__	no	no	none
ntk_ykl40	M2243_bin53		var_biomarker ~ var_mb	0.00422362	0.0303902	0.13898	0.889466	94.77	1.68	2162749	d__Bacteria	p__Bacillota_A	c__Clostridia	o__Oscillospirales	f__Butyricicoccaceae	g__Agathobaculum	s__Agathobaculum butyriciproducens	no	no	none
ntk_ykl40	M2243_bin53		var_biomarker ~ sex	-0.0242899	0.0832825	-0.291657	0.770549	94.77	1.68	2162749	d__Bacteria	p__Bacillota_A	c__Clostridia	o__Oscillospirales	f__Butyricicoccaceae	g__Agathobaculum	s__Agathobaculum butyriciproducens	no	no	none
ntk_ykl40	M2243_bin53		var_biomarker ~ var_mb_by_sex	0.00303169	0.0589365	0.0514399	0.958975	94.77	1.68	2162749	d__Bacteria	p__Bacillota_A	c__Clostridia	o__Oscillospirales	f__Butyricicoccaceae	g__Agathobaculum	s__Agathobaculum butyriciproducens	no	no	none
ntk_ykl40	M2243_bin53		var_biomarker ~ dx	0.27423	0.115228	2.37989	0.0173177	94.77	1.68	2162749	d__Bacteria	p__Bacillota_A	c__Clostridia	o__Oscillospirales	f__Butyricicoccaceae	g__Agathobaculum	s__Agathobaculum butyriciproducens	no	no	none
ntk_ykl40	M2243_bin53		var_biomarker ~ mars_age	0.028034	0.00470233	5.96173	2.4958239919215e-09	94.77	1.68	2162749	d__Bacteria	p__Bacillota_A	c__Clostridia	o__Oscillospirales	f__Butyricicoccaceae	g__Agathobaculum	s__Agathobaculum butyriciproducens	no	no	none
ntk_ykl40	M2243_bin53		var_biomarker ~ apoe4	-0.00127645	0.0614687	-0.0207658	0.983432	94.77	1.68	2162749	d__Bacteria	p__Bacillota_A	c__Clostridia	o__Oscillospirales	f__Butyricicoccaceae	g__Agathobaculum	s__Agathobaculum butyriciproducens	no	no	none
ntk_ykl40	M2243_bin53		var_biomarker ~ ntk_table	0.142258	0.0747597	1.90287	0.0570576	94.77	1.68	2162749	d__Bacteria	p__Bacillota_A	c__Clostridia	o__Oscillospirales	f__Butyricicoccaceae	g__Agathobaculum	s__Agathobaculum butyriciproducens	no	no	none
ntk_ykl40	M2243_bin53		var_biomarker ~ bristol_type_1_7	0.00453697	0.0258723	0.17536	0.860797	94.77	1.68	2162749	d__Bacteria	p__Bacillota_A	c__Clostridia	o__Oscillospirales	f__Butyricicoccaceae	g__Agathobaculum	s__Agathobaculum butyriciproducens	no	no	none
ntk_ykl40	M2246_bin28		var_biomarker ~ var_mb	-0.0130346	0.016152	-0.806996	0.419669	96.64	0	2476903	d__Bacteria	p__Bacillota_A	c__Clostridia	o__Oscillospirales	f__Ruminococcaceae	g__CAG-115	s__CAG-115 sp003531585	no	no	none
ntk_ykl40	M2246_bin28		var_biomarker ~ sex	0.00822063	0.0712773	0.115333	0.908181	96.64	0	2476903	d__Bacteria	p__Bacillota_A	c__Clostridia	o__Oscillospirales	f__Ruminococcaceae	g__CAG-115	s__CAG-115 sp003531585	no	no	none
ntk_ykl40	M2246_bin28		var_biomarker ~ var_mb_by_sex	0.0308463	0.0249608	1.23579	0.216537	96.64	0	2476903	d__Bacteria	p__Bacillota_A	c__Clostridia	o__Oscillospirales	f__Ruminococcaceae	g__CAG-115	s__CAG-115 sp003531585	no	no	none
ntk_ykl40	M2246_bin28		var_biomarker ~ dx	0.256845	0.125975	2.03886	0.0414638	96.64	0	2476903	d__Bacteria	p__Bacillota_A	c__Clostridia	o__Oscillospirales	f__Ruminococcaceae	g__CAG-115	s__CAG-115 sp003531585	no	no	none
ntk_ykl40	M2246_bin28		var_biomarker ~ mars_age	0.0274978	0.00463572	5.93172	2.99777580536897e-09	96.64	0	2476903	d__Bacteria	p__Bacillota_A	c__Clostridia	o__Oscillospirales	f__Ruminococcaceae	g__CAG-115	s__CAG-115 sp003531585	no	no	none
ntk_ykl40	M2246_bin28		var_biomarker ~ apoe4	0.00380703	0.0609789	0.0624318	0.950219	96.64	0	2476903	d__Bacteria	p__Bacillota_A	c__Clostridia	o__Oscillospirales	f__Ruminococcaceae	g__CAG-115	s__CAG-115 sp003531585	no	no	none
ntk_ykl40	M2246_bin28		var_biomarker ~ ntk_table	0.142185	0.0742164	1.91582	0.0553885	96.64	0	2476903	d__Bacteria	p__Bacillota_A	c__Clostridia	o__Oscillospirales	f__Ruminococcaceae	g__CAG-115	s__CAG-115 sp003531585	no	no	none
ntk_ykl40	M2246_bin28		var_biomarker ~ bristol_type_1_7	0.0101717	0.0286013	0.355638	0.722112	96.64	0	2476903	d__Bacteria	p__Bacillota_A	c__Clostridia	o__Oscillospirales	f__Ruminococcaceae	g__CAG-115	s__CAG-115 sp003531585	no	no	none
ntk_ykl40	M2246_bin3		var_biomarker ~ var_mb	0.0872236	0.0411904	2.11757	0.0342115	98.2	0	2219210	d__Bacteria	p__Bacillota_C	c__Negativicutes	o__Veillonellales	f__Megasphaeraceae	g__Megasphaera	s__Megasphaera sp002319965	no	no	none
ntk_ykl40	M2246_bin3		var_biomarker ~ sex	-0.12019	0.237484	-0.506098	0.612788	98.2	0	2219210	d__Bacteria	p__Bacillota_C	c__Negativicutes	o__Veillonellales	f__Megasphaeraceae	g__Megasphaera	s__Megasphaera sp002319965	no	no	none
ntk_ykl40	M2246_bin3		var_biomarker ~ var_mb_by_sex	-0.0239365	0.0813692	-0.294171	0.768627	98.2	0	2219210	d__Bacteria	p__Bacillota_C	c__Negativicutes	o__Veillonellales	f__Megasphaeraceae	g__Megasphaera	s__Megasphaera sp002319965	no	no	none
ntk_ykl40	M2246_bin3		var_biomarker ~ dx	0.27222	0.114086	2.3861	0.0170281	98.2	0	2219210	d__Bacteria	p__Bacillota_C	c__Negativicutes	o__Veillonellales	f__Megasphaeraceae	g__Megasphaera	s__Megasphaera sp002319965	no	no	none
ntk_ykl40	M2246_bin3		var_biomarker ~ mars_age	0.0280584	0.00481635	5.82566	5.68887914553784e-09	98.2	0	2219210	d__Bacteria	p__Bacillota_C	c__Negativicutes	o__Veillonellales	f__Megasphaeraceae	g__Megasphaera	s__Megasphaera sp002319965	no	no	none
ntk_ykl40	M2246_bin3		var_biomarker ~ apoe4	-0.00452763	0.0611797	-0.0740054	0.941006	98.2	0	2219210	d__Bacteria	p__Bacillota_C	c__Negativicutes	o__Veillonellales	f__Megasphaeraceae	g__Megasphaera	s__Megasphaera sp002319965	no	no	none
ntk_ykl40	M2246_bin3		var_biomarker ~ ntk_table	0.165464	0.0775516	2.1336	0.0328755	98.2	0	2219210	d__Bacteria	p__Bacillota_C	c__Negativicutes	o__Veillonellales	f__Megasphaeraceae	g__Megasphaera	s__Megasphaera sp002319965	no	no	none
ntk_ykl40	M2246_bin3		var_biomarker ~ bristol_type_1_7	0.0065751	0.0252931	0.259956	0.794898	98.2	0	2219210	d__Bacteria	p__Bacillota_C	c__Negativicutes	o__Veillonellales	f__Megasphaeraceae	g__Megasphaera	s__Megasphaera sp002319965	no	no	none
ntk_ykl40	M2246_bin43		var_biomarker ~ var_mb	-0.0230577	0.0186068	-1.23921	0.215268	95.97	0.81	1987893	d__Bacteria	p__Actinomycetota	c__Coriobacteriia	o__Coriobacteriales	f__Coriobacteriaceae	g__Collinsella	s__Collinsella aerofaciens_M	no	no	none
ntk_ykl40	M2246_bin43		var_biomarker ~ sex	0.0047958	0.072723	0.0659461	0.947421	95.97	0.81	1987893	d__Bacteria	p__Actinomycetota	c__Coriobacteriia	o__Coriobacteriales	f__Coriobacteriaceae	g__Collinsella	s__Collinsella aerofaciens_M	no	no	none
ntk_ykl40	M2246_bin43		var_biomarker ~ var_mb_by_sex	0.00747554	0.0287176	0.260312	0.794623	95.97	0.81	1987893	d__Bacteria	p__Actinomycetota	c__Coriobacteriia	o__Coriobacteriales	f__Coriobacteriaceae	g__Collinsella	s__Collinsella aerofaciens_M	no	no	none
ntk_ykl40	M2246_bin43		var_biomarker ~ dx	0.257466	0.11426	2.25333	0.0242382	95.97	0.81	1987893	d__Bacteria	p__Actinomycetota	c__Coriobacteriia	o__Coriobacteriales	f__Coriobacteriaceae	g__Collinsella	s__Collinsella aerofaciens_M	no	no	none
ntk_ykl40	M2246_bin43		var_biomarker ~ mars_age	0.0280147	0.00490661	5.70959	1.13250082645067e-08	95.97	0.81	1987893	d__Bacteria	p__Actinomycetota	c__Coriobacteriia	o__Coriobacteriales	f__Coriobacteriaceae	g__Collinsella	s__Collinsella aerofaciens_M	no	no	none
ntk_ykl40	M2246_bin43		var_biomarker ~ apoe4	0.00954204	0.0609214	0.156629	0.875537	95.97	0.81	1987893	d__Bacteria	p__Actinomycetota	c__Coriobacteriia	o__Coriobacteriales	f__Coriobacteriaceae	g__Collinsella	s__Collinsella aerofaciens_M	no	no	none
ntk_ykl40	M2246_bin43		var_biomarker ~ ntk_table	0.141764	0.0725792	1.95324	0.0507917	95.97	0.81	1987893	d__Bacteria	p__Actinomycetota	c__Coriobacteriia	o__Coriobacteriales	f__Coriobacteriaceae	g__Collinsella	s__Collinsella aerofaciens_M	no	no	none
ntk_ykl40	M2246_bin43		var_biomarker ~ bristol_type_1_7	-0.000504495	0.0254239	-0.0198434	0.984168	95.97	0.81	1987893	d__Bacteria	p__Actinomycetota	c__Coriobacteriia	o__Coriobacteriales	f__Coriobacteriaceae	g__Collinsella	s__Collinsella aerofaciens_M	no	no	none
ntk_ykl40	M2246_bin7		var_biomarker ~ var_mb	0.0148132	0.0377842	0.392047	0.695023	94.07	0	2101331	d__Bacteria	p__Bacillota	c__Bacilli	o__Erysipelotrichales	f__Coprobacillaceae	g__Catenibacterium	s__Catenibacterium mitsuokai	no	no	none
ntk_ykl40	M2246_bin7		var_biomarker ~ sex	0.00169827	0.0891543	0.0190487	0.984802	94.07	0	2101331	d__Bacteria	p__Bacillota	c__Bacilli	o__Erysipelotrichales	f__Coprobacillaceae	g__Catenibacterium	s__Catenibacterium mitsuokai	no	no	none
ntk_ykl40	M2246_bin7		var_biomarker ~ var_mb_by_sex	-0.0262297	0.0540136	-0.485614	0.627241	94.07	0	2101331	d__Bacteria	p__Bacillota	c__Bacilli	o__Erysipelotrichales	f__Coprobacillaceae	g__Catenibacterium	s__Catenibacterium mitsuokai	no	no	none
ntk_ykl40	M2246_bin7		var_biomarker ~ dx	0.27472	0.119269	2.30336	0.0212583	94.07	0	2101331	d__Bacteria	p__Bacillota	c__Bacilli	o__Erysipelotrichales	f__Coprobacillaceae	g__Catenibacterium	s__Catenibacterium mitsuokai	no	no	none
ntk_ykl40	M2246_bin7		var_biomarker ~ mars_age	0.0279618	0.0048457	5.77043	7.90673149175802e-09	94.07	0	2101331	d__Bacteria	p__Bacillota	c__Bacilli	o__Erysipelotrichales	f__Coprobacillaceae	g__Catenibacterium	s__Catenibacterium mitsuokai	no	no	none
ntk_ykl40	M2246_bin7		var_biomarker ~ apoe4	-0.00155861	0.0624194	-0.0249699	0.980079	94.07	0	2101331	d__Bacteria	p__Bacillota	c__Bacilli	o__Erysipelotrichales	f__Coprobacillaceae	g__Catenibacterium	s__Catenibacterium mitsuokai	no	no	none
ntk_ykl40	M2246_bin7		var_biomarker ~ ntk_table	0.142154	0.0750939	1.89302	0.0583558	94.07	0	2101331	d__Bacteria	p__Bacillota	c__Bacilli	o__Erysipelotrichales	f__Coprobacillaceae	g__Catenibacterium	s__Catenibacterium mitsuokai	no	no	none
ntk_ykl40	M2246_bin7		var_biomarker ~ bristol_type_1_7	0.00447571	0.0262025	0.170812	0.864371	94.07	0	2101331	d__Bacteria	p__Bacillota	c__Bacilli	o__Erysipelotrichales	f__Coprobacillaceae	g__Catenibacterium	s__Catenibacterium mitsuokai	no	no	none
ntk_ykl40	M2246_bin76		var_biomarker ~ var_mb	-0.00499024	0.0260957	-0.191228	0.848347	100	1.22	2280140	d__Bacteria	p__Bacillota_C	c__Negativicutes	o__Acidaminococcales	f__Acidaminococcaceae	g__Phascolarctobacterium_A	s__Phascolarctobacterium_A succinatutens	yes	no	propionate
ntk_ykl40	M2246_bin76		var_biomarker ~ sex	0.165351	0.141689	1.167	0.243212	100	1.22	2280140	d__Bacteria	p__Bacillota_C	c__Negativicutes	o__Acidaminococcales	f__Acidaminococcaceae	g__Phascolarctobacterium_A	s__Phascolarctobacterium_A succinatutens	yes	no	propionate
ntk_ykl40	M2246_bin76		var_biomarker ~ var_mb_by_sex	0.102593	0.0639793	1.60353	0.108817	100	1.22	2280140	d__Bacteria	p__Bacillota_C	c__Negativicutes	o__Acidaminococcales	f__Acidaminococcaceae	g__Phascolarctobacterium_A	s__Phascolarctobacterium_A succinatutens	yes	no	propionate
ntk_ykl40	M2246_bin76		var_biomarker ~ dx	0.254916	0.115392	2.20914	0.0271651	100	1.22	2280140	d__Bacteria	p__Bacillota_C	c__Negativicutes	o__Acidaminococcales	f__Acidaminococcaceae	g__Phascolarctobacterium_A	s__Phascolarctobacterium_A succinatutens	yes	no	propionate
ntk_ykl40	M2246_bin76		var_biomarker ~ mars_age	0.0269998	0.00473016	5.70802	1.14298110975852e-08	100	1.22	2280140	d__Bacteria	p__Bacillota_C	c__Negativicutes	o__Acidaminococcales	f__Acidaminococcaceae	g__Phascolarctobacterium_A	s__Phascolarctobacterium_A succinatutens	yes	no	propionate
ntk_ykl40	M2246_bin76		var_biomarker ~ apoe4	-0.0207867	0.0614424	-0.338311	0.735129	100	1.22	2280140	d__Bacteria	p__Bacillota_C	c__Negativicutes	o__Acidaminococcales	f__Acidaminococcaceae	g__Phascolarctobacterium_A	s__Phascolarctobacterium_A succinatutens	yes	no	propionate
ntk_ykl40	M2246_bin76		var_biomarker ~ ntk_table	0.144813	0.0735567	1.96873	0.0489845	100	1.22	2280140	d__Bacteria	p__Bacillota_C	c__Negativicutes	o__Acidaminococcales	f__Acidaminococcaceae	g__Phascolarctobacterium_A	s__Phascolarctobacterium_A succinatutens	yes	no	propionate
ntk_ykl40	M2246_bin76		var_biomarker ~ bristol_type_1_7	0.00291076	0.0256978	0.113269	0.909817	100	1.22	2280140	d__Bacteria	p__Bacillota_C	c__Negativicutes	o__Acidaminococcales	f__Acidaminococcaceae	g__Phascolarctobacterium_A	s__Phascolarctobacterium_A succinatutens	yes	no	propionate
ntk_ykl40	M2249_bin111		var_biomarker ~ var_mb	-0.0141268	0.0147274	-0.959222	0.337447	91.94	0.81	1899208	d__Bacteria	p__Actinomycetota	c__Coriobacteriia	o__Coriobacteriales	f__Coriobacteriaceae	g__Collinsella	s__	no	no	none
ntk_ykl40	M2249_bin111		var_biomarker ~ sex	-0.021295	0.0673224	-0.316314	0.751764	91.94	0.81	1899208	d__Bacteria	p__Actinomycetota	c__Coriobacteriia	o__Coriobacteriales	f__Coriobacteriaceae	g__Collinsella	s__	no	no	none
ntk_ykl40	M2249_bin111		var_biomarker ~ var_mb_by_sex	-0.0259591	0.0208836	-1.24304	0.213855	91.94	0.81	1899208	d__Bacteria	p__Actinomycetota	c__Coriobacteriia	o__Coriobacteriales	f__Coriobacteriaceae	g__Collinsella	s__	no	no	none
ntk_ykl40	M2249_bin111		var_biomarker ~ dx	0.248594	0.118901	2.09077	0.0365486	91.94	0.81	1899208	d__Bacteria	p__Actinomycetota	c__Coriobacteriia	o__Coriobacteriales	f__Coriobacteriaceae	g__Collinsella	s__	no	no	none
ntk_ykl40	M2249_bin111		var_biomarker ~ mars_age	0.0267148	0.00490217	5.44959	5.04851220828329e-08	91.94	0.81	1899208	d__Bacteria	p__Actinomycetota	c__Coriobacteriia	o__Coriobacteriales	f__Coriobacteriaceae	g__Collinsella	s__	no	no	none
ntk_ykl40	M2249_bin111		var_biomarker ~ apoe4	0.0132808	0.0603436	0.220086	0.825804	91.94	0.81	1899208	d__Bacteria	p__Actinomycetota	c__Coriobacteriia	o__Coriobacteriales	f__Coriobacteriaceae	g__Collinsella	s__	no	no	none
ntk_ykl40	M2249_bin111		var_biomarker ~ ntk_table	0.153922	0.0730722	2.10644	0.035166	91.94	0.81	1899208	d__Bacteria	p__Actinomycetota	c__Coriobacteriia	o__Coriobacteriales	f__Coriobacteriaceae	g__Collinsella	s__	no	no	none
ntk_ykl40	M2249_bin111		var_biomarker ~ bristol_type_1_7	0.000165731	0.0252033	0.00657579	0.994753	91.94	0.81	1899208	d__Bacteria	p__Actinomycetota	c__Coriobacteriia	o__Coriobacteriales	f__Coriobacteriaceae	g__Collinsella	s__	no	no	none
ntk_ykl40	M2249_bin46		var_biomarker ~ var_mb	-0.00443299	0.024374	-0.181874	0.855682	97.99	0	2278547	d__Bacteria	p__Bacillota_A	c__Clostridia	o__Oscillospirales	f__Oscillospiraceae	g__ER4	s__ER4 sp000765235	no	no	none
ntk_ykl40	M2249_bin46		var_biomarker ~ sex	-0.0197219	0.0741238	-0.266067	0.790188	97.99	0	2278547	d__Bacteria	p__Bacillota_A	c__Clostridia	o__Oscillospirales	f__Oscillospiraceae	g__ER4	s__ER4 sp000765235	no	no	none
ntk_ykl40	M2249_bin46		var_biomarker ~ var_mb_by_sex	-0.0105635	0.0356283	-0.296491	0.766855	97.99	0	2278547	d__Bacteria	p__Bacillota_A	c__Clostridia	o__Oscillospirales	f__Oscillospiraceae	g__ER4	s__ER4 sp000765235	no	no	none
ntk_ykl40	M2249_bin46		var_biomarker ~ dx	0.292729	0.12184	2.40256	0.0162807	97.99	0	2278547	d__Bacteria	p__Bacillota_A	c__Clostridia	o__Oscillospirales	f__Oscillospiraceae	g__ER4	s__ER4 sp000765235	no	no	none
ntk_ykl40	M2249_bin46		var_biomarker ~ mars_age	0.0278665	0.00476263	5.85107	4.88408646859284e-09	97.99	0	2278547	d__Bacteria	p__Bacillota_A	c__Clostridia	o__Oscillospirales	f__Oscillospiraceae	g__ER4	s__ER4 sp000765235	no	no	none
ntk_ykl40	M2249_bin46		var_biomarker ~ apoe4	-0.00368159	0.0634711	-0.0580042	0.953745	97.99	0	2278547	d__Bacteria	p__Bacillota_A	c__Clostridia	o__Oscillospirales	f__Oscillospiraceae	g__ER4	s__ER4 sp000765235	no	no	none
ntk_ykl40	M2249_bin46		var_biomarker ~ ntk_table	0.140154	0.0752264	1.8631	0.0624481	97.99	0	2278547	d__Bacteria	p__Bacillota_A	c__Clostridia	o__Oscillospirales	f__Oscillospiraceae	g__ER4	s__ER4 sp000765235	no	no	none
ntk_ykl40	M2249_bin46		var_biomarker ~ bristol_type_1_7	0.00571244	0.0255107	0.223923	0.822817	97.99	0	2278547	d__Bacteria	p__Bacillota_A	c__Clostridia	o__Oscillospirales	f__Oscillospiraceae	g__ER4	s__ER4 sp000765235	no	no	none
ntk_ykl40	M2251_bin1		var_biomarker ~ var_mb	0.00863477	0.0184626	0.467689	0.640007	93.57	0	2245242	d__Bacteria	p__Bacillota_A	c__Clostridia	o__Lachnospirales	f__Lachnospiraceae	g__CAG-317	s__CAG-317 sp000433535	no	no	none
ntk_ykl40	M2251_bin1		var_biomarker ~ sex	-0.00181436	0.0802153	-0.0226186	0.981954	93.57	0	2245242	d__Bacteria	p__Bacillota_A	c__Clostridia	o__Lachnospirales	f__Lachnospiraceae	g__CAG-317	s__CAG-317 sp000433535	no	no	none
ntk_ykl40	M2251_bin1		var_biomarker ~ var_mb_by_sex	0.0110645	0.0290532	0.380836	0.703325	93.57	0	2245242	d__Bacteria	p__Bacillota_A	c__Clostridia	o__Lachnospirales	f__Lachnospiraceae	g__CAG-317	s__CAG-317 sp000433535	no	no	none
ntk_ykl40	M2251_bin1		var_biomarker ~ dx	0.273852	0.11988	2.28439	0.0223489	93.57	0	2245242	d__Bacteria	p__Bacillota_A	c__Clostridia	o__Lachnospirales	f__Lachnospiraceae	g__CAG-317	s__CAG-317 sp000433535	no	no	none
ntk_ykl40	M2251_bin1		var_biomarker ~ mars_age	0.0271779	0.00474662	5.72575	1.02980135530117e-08	93.57	0	2245242	d__Bacteria	p__Bacillota_A	c__Clostridia	o__Lachnospirales	f__Lachnospiraceae	g__CAG-317	s__CAG-317 sp000433535	no	no	none
ntk_ykl40	M2251_bin1		var_biomarker ~ apoe4	-0.00190721	0.0610569	-0.0312367	0.975081	93.57	0	2245242	d__Bacteria	p__Bacillota_A	c__Clostridia	o__Lachnospirales	f__Lachnospiraceae	g__CAG-317	s__CAG-317 sp000433535	no	no	none
ntk_ykl40	M2251_bin1		var_biomarker ~ ntk_table	0.140044	0.0723265	1.93628	0.0528336	93.57	0	2245242	d__Bacteria	p__Bacillota_A	c__Clostridia	o__Lachnospirales	f__Lachnospiraceae	g__CAG-317	s__CAG-317 sp000433535	no	no	none
ntk_ykl40	M2251_bin1		var_biomarker ~ bristol_type_1_7	0.00872159	0.0272363	0.320219	0.748802	93.57	0	2245242	d__Bacteria	p__Bacillota_A	c__Clostridia	o__Lachnospirales	f__Lachnospiraceae	g__CAG-317	s__CAG-317 sp000433535	no	no	none
ntk_ykl40	M2251_bin68		var_biomarker ~ var_mb	-0.0416696	0.0442494	-0.941699	0.346347	91.06	0.67	2258359	d__Bacteria	p__Bacillota_A	c__Clostridia	o__Oscillospirales	f__Butyricicoccaceae	g__Agathobaculum	s__Agathobaculum butyriciproducens	no	no	none
ntk_ykl40	M2251_bin68		var_biomarker ~ sex	-0.214103	0.120166	-1.78173	0.0747926	91.06	0.67	2258359	d__Bacteria	p__Bacillota_A	c__Clostridia	o__Oscillospirales	f__Butyricicoccaceae	g__Agathobaculum	s__Agathobaculum butyriciproducens	no	no	none
ntk_ykl40	M2251_bin68		var_biomarker ~ var_mb_by_sex	0.139059	0.0620739	2.24022	0.0250765	91.06	0.67	2258359	d__Bacteria	p__Bacillota_A	c__Clostridia	o__Oscillospirales	f__Butyricicoccaceae	g__Agathobaculum	s__Agathobaculum butyriciproducens	no	no	none
ntk_ykl40	M2251_bin68		var_biomarker ~ dx	0.250982	0.11219	2.23713	0.0252781	91.06	0.67	2258359	d__Bacteria	p__Bacillota_A	c__Clostridia	o__Oscillospirales	f__Butyricicoccaceae	g__Agathobaculum	s__Agathobaculum butyriciproducens	no	no	none
ntk_ykl40	M2251_bin68		var_biomarker ~ mars_age	0.029497	0.00469136	6.28751	3.22607052183344e-10	91.06	0.67	2258359	d__Bacteria	p__Bacillota_A	c__Clostridia	o__Oscillospirales	f__Butyricicoccaceae	g__Agathobaculum	s__Agathobaculum butyriciproducens	no	no	none
ntk_ykl40	M2251_bin68		var_biomarker ~ apoe4	-0.00547137	0.0635813	-0.0860531	0.931424	91.06	0.67	2258359	d__Bacteria	p__Bacillota_A	c__Clostridia	o__Oscillospirales	f__Butyricicoccaceae	g__Agathobaculum	s__Agathobaculum butyriciproducens	no	no	none
ntk_ykl40	M2251_bin68		var_biomarker ~ ntk_table	0.143815	0.0731114	1.96707	0.0491754	91.06	0.67	2258359	d__Bacteria	p__Bacillota_A	c__Clostridia	o__Oscillospirales	f__Butyricicoccaceae	g__Agathobaculum	s__Agathobaculum butyriciproducens	no	no	none
ntk_ykl40	M2251_bin68		var_biomarker ~ bristol_type_1_7	0.00716609	0.0270324	0.265093	0.790938	91.06	0.67	2258359	d__Bacteria	p__Bacillota_A	c__Clostridia	o__Oscillospirales	f__Butyricicoccaceae	g__Agathobaculum	s__Agathobaculum butyriciproducens	no	no	none
ntk_ykl40	M2251_bin76		var_biomarker ~ var_mb	-0.0198172	0.0223978	-0.884786	0.376272	96.78	0.67	2279938	d__Bacteria	p__Bacillota_A	c__Clostridia	o__Oscillospirales	f__Acutalibacteraceae	g__UBA1417	s__UBA1417 sp003531055	no	no	none
ntk_ykl40	M2251_bin76		var_biomarker ~ sex	-0.0243527	0.0827182	-0.294405	0.768448	96.78	0.67	2279938	d__Bacteria	p__Bacillota_A	c__Clostridia	o__Oscillospirales	f__Acutalibacteraceae	g__UBA1417	s__UBA1417 sp003531055	no	no	none
ntk_ykl40	M2251_bin76		var_biomarker ~ var_mb_by_sex	-0.0122501	0.0463273	-0.264426	0.791452	96.78	0.67	2279938	d__Bacteria	p__Bacillota_A	c__Clostridia	o__Oscillospirales	f__Acutalibacteraceae	g__UBA1417	s__UBA1417 sp003531055	no	no	none
ntk_ykl40	M2251_bin76		var_biomarker ~ dx	0.290816	0.117038	2.4848	0.0129626	96.78	0.67	2279938	d__Bacteria	p__Bacillota_A	c__Clostridia	o__Oscillospirales	f__Acutalibacteraceae	g__UBA1417	s__UBA1417 sp003531055	no	no	none
ntk_ykl40	M2251_bin76		var_biomarker ~ mars_age	0.0282176	0.00493632	5.71632	1.08855193747814e-08	96.78	0.67	2279938	d__Bacteria	p__Bacillota_A	c__Clostridia	o__Oscillospirales	f__Acutalibacteraceae	g__UBA1417	s__UBA1417 sp003531055	no	no	none
ntk_ykl40	M2251_bin76		var_biomarker ~ apoe4	-0.00116287	0.0616839	-0.0188521	0.984959	96.78	0.67	2279938	d__Bacteria	p__Bacillota_A	c__Clostridia	o__Oscillospirales	f__Acutalibacteraceae	g__UBA1417	s__UBA1417 sp003531055	no	no	none
ntk_ykl40	M2251_bin76		var_biomarker ~ ntk_table	0.152762	0.0739117	2.06681	0.0387516	96.78	0.67	2279938	d__Bacteria	p__Bacillota_A	c__Clostridia	o__Oscillospirales	f__Acutalibacteraceae	g__UBA1417	s__UBA1417 sp003531055	no	no	none
ntk_ykl40	M2251_bin76		var_biomarker ~ bristol_type_1_7	0.00543623	0.0254937	0.213238	0.831141	96.78	0.67	2279938	d__Bacteria	p__Bacillota_A	c__Clostridia	o__Oscillospirales	f__Acutalibacteraceae	g__UBA1417	s__UBA1417 sp003531055	no	no	none
ntk_ykl40	M2258_bin100		var_biomarker ~ var_mb	0.00936284	0.0427913	0.218803	0.826804	94.52	2.19	2607527	d__Bacteria	p__Bacillota_A	c__Clostridia	o__Lachnospirales	f__Lachnospiraceae	g__CAG-95	s__CAG-95 sp900066375	no	no	none
ntk_ykl40	M2258_bin100		var_biomarker ~ sex	-0.0401408	0.0848425	-0.473122	0.636126	94.52	2.19	2607527	d__Bacteria	p__Bacillota_A	c__Clostridia	o__Lachnospirales	f__Lachnospiraceae	g__CAG-95	s__CAG-95 sp900066375	no	no	none
ntk_ykl40	M2258_bin100		var_biomarker ~ var_mb_by_sex	0.0360211	0.0703542	0.511997	0.608653	94.52	2.19	2607527	d__Bacteria	p__Bacillota_A	c__Clostridia	o__Lachnospirales	f__Lachnospiraceae	g__CAG-95	s__CAG-95 sp900066375	no	no	none
ntk_ykl40	M2258_bin100		var_biomarker ~ dx	0.2641	0.118719	2.22457	0.0261099	94.52	2.19	2607527	d__Bacteria	p__Bacillota_A	c__Clostridia	o__Lachnospirales	f__Lachnospiraceae	g__CAG-95	s__CAG-95 sp900066375	no	no	none
ntk_ykl40	M2258_bin100		var_biomarker ~ mars_age	0.0280677	0.00483874	5.80062	6.60712240474481e-09	94.52	2.19	2607527	d__Bacteria	p__Bacillota_A	c__Clostridia	o__Lachnospirales	f__Lachnospiraceae	g__CAG-95	s__CAG-95 sp900066375	no	no	none
ntk_ykl40	M2258_bin100		var_biomarker ~ apoe4	0.000481559	0.0628883	0.00765737	0.99389	94.52	2.19	2607527	d__Bacteria	p__Bacillota_A	c__Clostridia	o__Lachnospirales	f__Lachnospiraceae	g__CAG-95	s__CAG-95 sp900066375	no	no	none
ntk_ykl40	M2258_bin100		var_biomarker ~ ntk_table	0.152802	0.0719203	2.1246	0.0336198	94.52	2.19	2607527	d__Bacteria	p__Bacillota_A	c__Clostridia	o__Lachnospirales	f__Lachnospiraceae	g__CAG-95	s__CAG-95 sp900066375	no	no	none
ntk_ykl40	M2258_bin100		var_biomarker ~ bristol_type_1_7	0.00215644	0.0272679	0.0790837	0.936966	94.52	2.19	2607527	d__Bacteria	p__Bacillota_A	c__Clostridia	o__Lachnospirales	f__Lachnospiraceae	g__CAG-95	s__CAG-95 sp900066375	no	no	none
ntk_ykl40	M2258_bin101		var_biomarker ~ var_mb	-3.49832e-05	0.017089	-0.00204712	0.998367	96.15	0.62	1658662	d__Bacteria	p__Pseudomonadota	c__Gammaproteobacteria	o__Burkholderiales	f__Burkholderiaceae_A	g__Duodenibacillus	s__Duodenibacillus sp900544335	no	no	none
ntk_ykl40	M2258_bin101		var_biomarker ~ sex	0.191764	0.200473	0.95656	0.338789	96.15	0.62	1658662	d__Bacteria	p__Pseudomonadota	c__Gammaproteobacteria	o__Burkholderiales	f__Burkholderiaceae_A	g__Duodenibacillus	s__Duodenibacillus sp900544335	no	no	none
ntk_ykl40	M2258_bin101		var_biomarker ~ var_mb_by_sex	0.0446809	0.0399441	1.11859	0.263316	96.15	0.62	1658662	d__Bacteria	p__Pseudomonadota	c__Gammaproteobacteria	o__Burkholderiales	f__Burkholderiaceae_A	g__Duodenibacillus	s__Duodenibacillus sp900544335	no	no	none
ntk_ykl40	M2258_bin101		var_biomarker ~ dx	0.302984	0.113759	2.66339	0.00773587	96.15	0.62	1658662	d__Bacteria	p__Pseudomonadota	c__Gammaproteobacteria	o__Burkholderiales	f__Burkholderiaceae_A	g__Duodenibacillus	s__Duodenibacillus sp900544335	no	no	none
ntk_ykl40	M2258_bin101		var_biomarker ~ mars_age	0.0288049	0.00493921	5.83188	5.48052514481867e-09	96.15	0.62	1658662	d__Bacteria	p__Pseudomonadota	c__Gammaproteobacteria	o__Burkholderiales	f__Burkholderiaceae_A	g__Duodenibacillus	s__Duodenibacillus sp900544335	no	no	none
ntk_ykl40	M2258_bin101		var_biomarker ~ apoe4	-0.00482568	0.0623312	-0.0774199	0.93829	96.15	0.62	1658662	d__Bacteria	p__Pseudomonadota	c__Gammaproteobacteria	o__Burkholderiales	f__Burkholderiaceae_A	g__Duodenibacillus	s__Duodenibacillus sp900544335	no	no	none
ntk_ykl40	M2258_bin101		var_biomarker ~ ntk_table	0.161978	0.0761727	2.12646	0.0334651	96.15	0.62	1658662	d__Bacteria	p__Pseudomonadota	c__Gammaproteobacteria	o__Burkholderiales	f__Burkholderiaceae_A	g__Duodenibacillus	s__Duodenibacillus sp900544335	no	no	none
ntk_ykl40	M2258_bin101		var_biomarker ~ bristol_type_1_7	0.0026635	0.0255539	0.104231	0.916986	96.15	0.62	1658662	d__Bacteria	p__Pseudomonadota	c__Gammaproteobacteria	o__Burkholderiales	f__Burkholderiaceae_A	g__Duodenibacillus	s__Duodenibacillus sp900544335	no	no	none
ntk_ykl40	M2258_bin117		var_biomarker ~ var_mb	-0.0323285	0.0338578	-0.954834	0.339662	97.58	2.82	2653418	d__Bacteria	p__Bacillota_A	c__Clostridia	o__Christensenellales	f__UBA1750	g__Spyradocola	s__Spyradocola sp905193155	no	no	none
ntk_ykl40	M2258_bin117		var_biomarker ~ sex	0.00485353	0.0905909	0.0535763	0.957273	97.58	2.82	2653418	d__Bacteria	p__Bacillota_A	c__Clostridia	o__Christensenellales	f__UBA1750	g__Spyradocola	s__Spyradocola sp905193155	no	no	none
ntk_ykl40	M2258_bin117		var_biomarker ~ var_mb_by_sex	0.0567159	0.0720816	0.78683	0.431381	97.58	2.82	2653418	d__Bacteria	p__Bacillota_A	c__Clostridia	o__Christensenellales	f__UBA1750	g__Spyradocola	s__Spyradocola sp905193155	no	no	none
ntk_ykl40	M2258_bin117		var_biomarker ~ dx	0.284564	0.115176	2.47068	0.0134855	97.58	2.82	2653418	d__Bacteria	p__Bacillota_A	c__Clostridia	o__Christensenellales	f__UBA1750	g__Spyradocola	s__Spyradocola sp905193155	no	no	none
ntk_ykl40	M2258_bin117		var_biomarker ~ mars_age	0.0272033	0.00486647	5.58995	2.27133163388515e-08	97.58	2.82	2653418	d__Bacteria	p__Bacillota_A	c__Clostridia	o__Christensenellales	f__UBA1750	g__Spyradocola	s__Spyradocola sp905193155	no	no	none
ntk_ykl40	M2258_bin117		var_biomarker ~ apoe4	-0.00981775	0.0648561	-0.151377	0.879678	97.58	2.82	2653418	d__Bacteria	p__Bacillota_A	c__Clostridia	o__Christensenellales	f__UBA1750	g__Spyradocola	s__Spyradocola sp905193155	no	no	none
ntk_ykl40	M2258_bin117		var_biomarker ~ ntk_table	0.133374	0.071558	1.86386	0.0623418	97.58	2.82	2653418	d__Bacteria	p__Bacillota_A	c__Clostridia	o__Christensenellales	f__UBA1750	g__Spyradocola	s__Spyradocola sp905193155	no	no	none
ntk_ykl40	M2258_bin117		var_biomarker ~ bristol_type_1_7	0.00776987	0.0256599	0.302802	0.762041	97.58	2.82	2653418	d__Bacteria	p__Bacillota_A	c__Clostridia	o__Christensenellales	f__UBA1750	g__Spyradocola	s__Spyradocola sp905193155	no	no	none
ntk_ykl40	M2258_bin118		var_biomarker ~ var_mb	-0.0294351	0.0301218	-0.977201	0.32847	97.04	0.89	2137226	d__Bacteria	p__Actinomycetota	c__Coriobacteriia	o__Coriobacteriales	f__Eggerthellaceae	g__Slackia_A	s__Slackia_A isoflavoniconvertens	no	no	none
ntk_ykl40	M2258_bin118		var_biomarker ~ sex	-0.0197687	0.0857001	-0.230673	0.817569	97.04	0.89	2137226	d__Bacteria	p__Actinomycetota	c__Coriobacteriia	o__Coriobacteriales	f__Eggerthellaceae	g__Slackia_A	s__Slackia_A isoflavoniconvertens	no	no	none
ntk_ykl40	M2258_bin118		var_biomarker ~ var_mb_by_sex	0.00643941	0.0481587	0.133712	0.89363	97.04	0.89	2137226	d__Bacteria	p__Actinomycetota	c__Coriobacteriia	o__Coriobacteriales	f__Eggerthellaceae	g__Slackia_A	s__Slackia_A isoflavoniconvertens	no	no	none
ntk_ykl40	M2258_bin118		var_biomarker ~ dx	0.281903	0.118471	2.37951	0.0173359	97.04	0.89	2137226	d__Bacteria	p__Actinomycetota	c__Coriobacteriia	o__Coriobacteriales	f__Eggerthellaceae	g__Slackia_A	s__Slackia_A isoflavoniconvertens	no	no	none
ntk_ykl40	M2258_bin118		var_biomarker ~ mars_age	0.0275598	0.00476256	5.78675	7.17601245092681e-09	97.04	0.89	2137226	d__Bacteria	p__Actinomycetota	c__Coriobacteriia	o__Coriobacteriales	f__Eggerthellaceae	g__Slackia_A	s__Slackia_A isoflavoniconvertens	no	no	none
ntk_ykl40	M2258_bin118		var_biomarker ~ apoe4	0.000173587	0.0623223	0.00278531	0.997778	97.04	0.89	2137226	d__Bacteria	p__Actinomycetota	c__Coriobacteriia	o__Coriobacteriales	f__Eggerthellaceae	g__Slackia_A	s__Slackia_A isoflavoniconvertens	no	no	none
ntk_ykl40	M2258_bin118		var_biomarker ~ ntk_table	0.136735	0.0747065	1.8303	0.0672049	97.04	0.89	2137226	d__Bacteria	p__Actinomycetota	c__Coriobacteriia	o__Coriobacteriales	f__Eggerthellaceae	g__Slackia_A	s__Slackia_A isoflavoniconvertens	no	no	none
ntk_ykl40	M2258_bin118		var_biomarker ~ bristol_type_1_7	0.00256422	0.0261483	0.0980645	0.921881	97.04	0.89	2137226	d__Bacteria	p__Actinomycetota	c__Coriobacteriia	o__Coriobacteriales	f__Eggerthellaceae	g__Slackia_A	s__Slackia_A isoflavoniconvertens	no	no	none
ntk_ykl40	M2258_bin151		var_biomarker ~ var_mb	-0.0239269	0.0254908	-0.938649	0.347911	95.99	0.63	2773883	d__Bacteria	p__Bacillota_A	c__Clostridia	o__Lachnospirales	f__Lachnospiraceae	g__JAJEQR01	s__JAJEQR01 sp020687485	no	no	none
ntk_ykl40	M2258_bin151		var_biomarker ~ sex	-0.0204741	0.0668094	-0.306456	0.759258	95.99	0.63	2773883	d__Bacteria	p__Bacillota_A	c__Clostridia	o__Lachnospirales	f__Lachnospiraceae	g__JAJEQR01	s__JAJEQR01 sp020687485	no	no	none
ntk_ykl40	M2258_bin151		var_biomarker ~ var_mb_by_sex	-0.00234088	0.0363304	-0.0644332	0.948625	95.99	0.63	2773883	d__Bacteria	p__Bacillota_A	c__Clostridia	o__Lachnospirales	f__Lachnospiraceae	g__JAJEQR01	s__JAJEQR01 sp020687485	no	no	none
ntk_ykl40	M2258_bin151		var_biomarker ~ dx	0.272194	0.119227	2.28299	0.0224312	95.99	0.63	2773883	d__Bacteria	p__Bacillota_A	c__Clostridia	o__Lachnospirales	f__Lachnospiraceae	g__JAJEQR01	s__JAJEQR01 sp020687485	no	no	none
ntk_ykl40	M2258_bin151		var_biomarker ~ mars_age	0.028182	0.00472328	5.96661	2.42238229475333e-09	95.99	0.63	2773883	d__Bacteria	p__Bacillota_A	c__Clostridia	o__Lachnospirales	f__Lachnospiraceae	g__JAJEQR01	s__JAJEQR01 sp020687485	no	no	none
ntk_ykl40	M2258_bin151		var_biomarker ~ apoe4	-0.00752997	0.0621136	-0.121229	0.90351	95.99	0.63	2773883	d__Bacteria	p__Bacillota_A	c__Clostridia	o__Lachnospirales	f__Lachnospiraceae	g__JAJEQR01	s__JAJEQR01 sp020687485	no	no	none
ntk_ykl40	M2258_bin151		var_biomarker ~ ntk_table	0.139904	0.0739327	1.89232	0.0584484	95.99	0.63	2773883	d__Bacteria	p__Bacillota_A	c__Clostridia	o__Lachnospirales	f__Lachnospiraceae	g__JAJEQR01	s__JAJEQR01 sp020687485	no	no	none
ntk_ykl40	M2258_bin151		var_biomarker ~ bristol_type_1_7	0.00630285	0.0267622	0.235513	0.81381	95.99	0.63	2773883	d__Bacteria	p__Bacillota_A	c__Clostridia	o__Lachnospirales	f__Lachnospiraceae	g__JAJEQR01	s__JAJEQR01 sp020687485	no	no	none
ntk_ykl40	M2258_bin164		var_biomarker ~ var_mb	-0.00468757	0.021989	-0.213178	0.831188	97.99	0	1938121	d__Bacteria	p__Bacillota_A	c__Clostridia	o__Lachnospirales	f__Anaerotignaceae	g__Anaerotignum	s__Anaerotignum faecicola	no	no	none
ntk_ykl40	M2258_bin164		var_biomarker ~ sex	-0.0157609	0.077763	-0.202679	0.839386	97.99	0	1938121	d__Bacteria	p__Bacillota_A	c__Clostridia	o__Lachnospirales	f__Anaerotignaceae	g__Anaerotignum	s__Anaerotignum faecicola	no	no	none
ntk_ykl40	M2258_bin164		var_biomarker ~ var_mb_by_sex	-0.00762814	0.0392552	-0.194322	0.845924	97.99	0	1938121	d__Bacteria	p__Bacillota_A	c__Clostridia	o__Lachnospirales	f__Anaerotignaceae	g__Anaerotignum	s__Anaerotignum faecicola	no	no	none
ntk_ykl40	M2258_bin164		var_biomarker ~ dx	0.28725	0.124514	2.30696	0.0210568	97.99	0	1938121	d__Bacteria	p__Bacillota_A	c__Clostridia	o__Lachnospirales	f__Anaerotignaceae	g__Anaerotignum	s__Anaerotignum faecicola	no	no	none
ntk_ykl40	M2258_bin164		var_biomarker ~ mars_age	0.0274524	0.00491931	5.58055	2.39762187881354e-08	97.99	0	1938121	d__Bacteria	p__Bacillota_A	c__Clostridia	o__Lachnospirales	f__Anaerotignaceae	g__Anaerotignum	s__Anaerotignum faecicola	no	no	none
ntk_ykl40	M2258_bin164		var_biomarker ~ apoe4	-0.0031976	0.062982	-0.0507701	0.959509	97.99	0	1938121	d__Bacteria	p__Bacillota_A	c__Clostridia	o__Lachnospirales	f__Anaerotignaceae	g__Anaerotignum	s__Anaerotignum faecicola	no	no	none
ntk_ykl40	M2258_bin164		var_biomarker ~ ntk_table	0.141496	0.0766762	1.84537	0.0649841	97.99	0	1938121	d__Bacteria	p__Bacillota_A	c__Clostridia	o__Lachnospirales	f__Anaerotignaceae	g__Anaerotignum	s__Anaerotignum faecicola	no	no	none
ntk_ykl40	M2258_bin164		var_biomarker ~ bristol_type_1_7	0.00740525	0.0262563	0.282037	0.777915	97.99	0	1938121	d__Bacteria	p__Bacillota_A	c__Clostridia	o__Lachnospirales	f__Anaerotignaceae	g__Anaerotignum	s__Anaerotignum faecicola	no	no	none
ntk_ykl40	M2258_bin184		var_biomarker ~ var_mb	-0.049791	0.0271938	-1.83097	0.0671046	92.32	0.23	2200667	d__Bacteria	p__Bacillota_A	c__Clostridia	o__Oscillospirales	f__Ruminococcaceae	g__Gemmiger	s__Gemmiger formicilis	no	no	none
ntk_ykl40	M2258_bin184		var_biomarker ~ sex	-0.0117916	0.074707	-0.157837	0.874585	92.32	0.23	2200667	d__Bacteria	p__Bacillota_A	c__Clostridia	o__Oscillospirales	f__Ruminococcaceae	g__Gemmiger	s__Gemmiger formicilis	no	no	none
ntk_ykl40	M2258_bin184		var_biomarker ~ var_mb_by_sex	-0.0046017	0.0354633	-0.129759	0.896757	92.32	0.23	2200667	d__Bacteria	p__Bacillota_A	c__Clostridia	o__Oscillospirales	f__Ruminococcaceae	g__Gemmiger	s__Gemmiger formicilis	no	no	none
ntk_ykl40	M2258_bin184		var_biomarker ~ dx	0.281868	0.108411	2.59999	0.00932278	92.32	0.23	2200667	d__Bacteria	p__Bacillota_A	c__Clostridia	o__Oscillospirales	f__Ruminococcaceae	g__Gemmiger	s__Gemmiger formicilis	no	no	none
ntk_ykl40	M2258_bin184		var_biomarker ~ mars_age	0.0260835	0.00464243	5.6185	1.92621778527524e-08	92.32	0.23	2200667	d__Bacteria	p__Bacillota_A	c__Clostridia	o__Oscillospirales	f__Ruminococcaceae	g__Gemmiger	s__Gemmiger formicilis	no	no	none
ntk_ykl40	M2258_bin184		var_biomarker ~ apoe4	0.000697604	0.0594535	0.0117336	0.990638	92.32	0.23	2200667	d__Bacteria	p__Bacillota_A	c__Clostridia	o__Oscillospirales	f__Ruminococcaceae	g__Gemmiger	s__Gemmiger formicilis	no	no	none
ntk_ykl40	M2258_bin184		var_biomarker ~ ntk_table	0.157154	0.0741994	2.118	0.0341752	92.32	0.23	2200667	d__Bacteria	p__Bacillota_A	c__Clostridia	o__Oscillospirales	f__Ruminococcaceae	g__Gemmiger	s__Gemmiger formicilis	no	no	none
ntk_ykl40	M2258_bin184		var_biomarker ~ bristol_type_1_7	0.0068113	0.0262096	0.259878	0.794958	92.32	0.23	2200667	d__Bacteria	p__Bacillota_A	c__Clostridia	o__Oscillospirales	f__Ruminococcaceae	g__Gemmiger	s__Gemmiger formicilis	no	no	none
ntk_ykl40	M2258_bin190		var_biomarker ~ var_mb	-0.0131363	0.0295936	-0.443888	0.657124	90.58	3.87	2130588	d__Bacteria	p__Bacillota_A	c__Clostridia	o__Oscillospirales	f__Butyricicoccaceae	g__Agathobaculum	s__Agathobaculum butyriciproducens	no	no	none
ntk_ykl40	M2258_bin190		var_biomarker ~ sex	-0.0544704	0.0807628	-0.674449	0.500026	90.58	3.87	2130588	d__Bacteria	p__Bacillota_A	c__Clostridia	o__Oscillospirales	f__Butyricicoccaceae	g__Agathobaculum	s__Agathobaculum butyriciproducens	no	no	none
ntk_ykl40	M2258_bin190		var_biomarker ~ var_mb_by_sex	0.0361821	0.056828	0.636696	0.524323	90.58	3.87	2130588	d__Bacteria	p__Bacillota_A	c__Clostridia	o__Oscillospirales	f__Butyricicoccaceae	g__Agathobaculum	s__Agathobaculum butyriciproducens	no	no	none
ntk_ykl40	M2258_bin190		var_biomarker ~ dx	0.266486	0.117118	2.27536	0.0228845	90.58	3.87	2130588	d__Bacteria	p__Bacillota_A	c__Clostridia	o__Oscillospirales	f__Butyricicoccaceae	g__Agathobaculum	s__Agathobaculum butyriciproducens	no	no	none
ntk_ykl40	M2258_bin190		var_biomarker ~ mars_age	0.0280053	0.00473868	5.90995	3.42208261727706e-09	90.58	3.87	2130588	d__Bacteria	p__Bacillota_A	c__Clostridia	o__Oscillospirales	f__Butyricicoccaceae	g__Agathobaculum	s__Agathobaculum butyriciproducens	no	no	none
ntk_ykl40	M2258_bin190		var_biomarker ~ apoe4	-0.0039853	0.0622997	-0.0639699	0.948994	90.58	3.87	2130588	d__Bacteria	p__Bacillota_A	c__Clostridia	o__Oscillospirales	f__Butyricicoccaceae	g__Agathobaculum	s__Agathobaculum butyriciproducens	no	no	none
ntk_ykl40	M2258_bin190		var_biomarker ~ ntk_table	0.137548	0.0748021	1.83883	0.0659406	90.58	3.87	2130588	d__Bacteria	p__Bacillota_A	c__Clostridia	o__Oscillospirales	f__Butyricicoccaceae	g__Agathobaculum	s__Agathobaculum butyriciproducens	no	no	none
ntk_ykl40	M2258_bin190		var_biomarker ~ bristol_type_1_7	0.00675587	0.0255093	0.264839	0.791133	90.58	3.87	2130588	d__Bacteria	p__Bacillota_A	c__Clostridia	o__Oscillospirales	f__Butyricicoccaceae	g__Agathobaculum	s__Agathobaculum butyriciproducens	no	no	none
ntk_ykl40	M2258_bin28		var_biomarker ~ var_mb	-0.0487384	0.0284135	-1.71533	0.0862856	97.98	0.81	2449899	d__Bacteria	p__Actinomycetota	c__Coriobacteriia	o__Coriobacteriales	f__Eggerthellaceae	g__Adlercreutzia	s__Adlercreutzia hattorii	no	no	none
ntk_ykl40	M2258_bin28		var_biomarker ~ sex	-0.0251381	0.069185	-0.363346	0.716346	97.98	0.81	2449899	d__Bacteria	p__Actinomycetota	c__Coriobacteriia	o__Coriobacteriales	f__Eggerthellaceae	g__Adlercreutzia	s__Adlercreutzia hattorii	no	no	none
ntk_ykl40	M2258_bin28		var_biomarker ~ var_mb_by_sex	0.0707247	0.0383919	1.84218	0.0654488	97.98	0.81	2449899	d__Bacteria	p__Actinomycetota	c__Coriobacteriia	o__Coriobacteriales	f__Eggerthellaceae	g__Adlercreutzia	s__Adlercreutzia hattorii	no	no	none
ntk_ykl40	M2258_bin28		var_biomarker ~ dx	0.272882	0.115519	2.36223	0.0181653	97.98	0.81	2449899	d__Bacteria	p__Actinomycetota	c__Coriobacteriia	o__Coriobacteriales	f__Eggerthellaceae	g__Adlercreutzia	s__Adlercreutzia hattorii	no	no	none
ntk_ykl40	M2258_bin28		var_biomarker ~ mars_age	0.0273854	0.00474482	5.77164	7.85019604876425e-09	97.98	0.81	2449899	d__Bacteria	p__Actinomycetota	c__Coriobacteriia	o__Coriobacteriales	f__Eggerthellaceae	g__Adlercreutzia	s__Adlercreutzia hattorii	no	no	none
ntk_ykl40	M2258_bin28		var_biomarker ~ apoe4	-0.00285699	0.0616054	-0.0463757	0.963011	97.98	0.81	2449899	d__Bacteria	p__Actinomycetota	c__Coriobacteriia	o__Coriobacteriales	f__Eggerthellaceae	g__Adlercreutzia	s__Adlercreutzia hattorii	no	no	none
ntk_ykl40	M2258_bin28		var_biomarker ~ ntk_table	0.14015	0.0778361	1.80058	0.0717696	97.98	0.81	2449899	d__Bacteria	p__Actinomycetota	c__Coriobacteriia	o__Coriobacteriales	f__Eggerthellaceae	g__Adlercreutzia	s__Adlercreutzia hattorii	no	no	none
ntk_ykl40	M2258_bin28		var_biomarker ~ bristol_type_1_7	0.00268821	0.0252478	0.106473	0.915207	97.98	0.81	2449899	d__Bacteria	p__Actinomycetota	c__Coriobacteriia	o__Coriobacteriales	f__Eggerthellaceae	g__Adlercreutzia	s__Adlercreutzia hattorii	no	no	none
ntk_ykl40	M2258_bin29		var_biomarker ~ var_mb	-0.014749	0.0194668	-0.757647	0.448663	91.57	1.12	1156572	d__Bacteria	p__Bacillota	c__Bacilli	o__RF39	f__UBA660	g__UMGS872	s__UMGS872 sp900546275	no	no	none
ntk_ykl40	M2258_bin29		var_biomarker ~ sex	-0.138154	0.141884	-0.973714	0.330199	91.57	1.12	1156572	d__Bacteria	p__Bacillota	c__Bacilli	o__RF39	f__UBA660	g__UMGS872	s__UMGS872 sp900546275	no	no	none
ntk_ykl40	M2258_bin29		var_biomarker ~ var_mb_by_sex	-0.0313118	0.0374134	-0.836915	0.402641	91.57	1.12	1156572	d__Bacteria	p__Bacillota	c__Bacilli	o__RF39	f__UBA660	g__UMGS872	s__UMGS872 sp900546275	no	no	none
ntk_ykl40	M2258_bin29		var_biomarker ~ dx	0.304087	0.110088	2.76221	0.00574121	91.57	1.12	1156572	d__Bacteria	p__Bacillota	c__Bacilli	o__RF39	f__UBA660	g__UMGS872	s__UMGS872 sp900546275	no	no	none
ntk_ykl40	M2258_bin29		var_biomarker ~ mars_age	0.0279376	0.00476094	5.86809	4.40842495841309e-09	91.57	1.12	1156572	d__Bacteria	p__Bacillota	c__Bacilli	o__RF39	f__UBA660	g__UMGS872	s__UMGS872 sp900546275	no	no	none
ntk_ykl40	M2258_bin29		var_biomarker ~ apoe4	-0.00415565	0.061668	-0.0673874	0.946273	91.57	1.12	1156572	d__Bacteria	p__Bacillota	c__Bacilli	o__RF39	f__UBA660	g__UMGS872	s__UMGS872 sp900546275	no	no	none
ntk_ykl40	M2258_bin29		var_biomarker ~ ntk_table	0.162181	0.0738157	2.19711	0.0280128	91.57	1.12	1156572	d__Bacteria	p__Bacillota	c__Bacilli	o__RF39	f__UBA660	g__UMGS872	s__UMGS872 sp900546275	no	no	none
ntk_ykl40	M2258_bin29		var_biomarker ~ bristol_type_1_7	0.00172898	0.0254502	0.0679359	0.945837	91.57	1.12	1156572	d__Bacteria	p__Bacillota	c__Bacilli	o__RF39	f__UBA660	g__UMGS872	s__UMGS872 sp900546275	no	no	none
ntk_ykl40	M2258_bin44		var_biomarker ~ var_mb	-0.0286646	0.025575	-1.12081	0.262371	94.94	1.12	1153593	d__Bacteria	p__Bacillota	c__Bacilli	o__RF39	f__UBA660	g__CAG-710	s__CAG-710 sp000432595	no	no	none
ntk_ykl40	M2258_bin44		var_biomarker ~ sex	-0.0176334	0.0692361	-0.254685	0.798966	94.94	1.12	1153593	d__Bacteria	p__Bacillota	c__Bacilli	o__RF39	f__UBA660	g__CAG-710	s__CAG-710 sp000432595	no	no	none
ntk_ykl40	M2258_bin44		var_biomarker ~ var_mb_by_sex	0.0159065	0.0440668	0.360962	0.718128	94.94	1.12	1153593	d__Bacteria	p__Bacillota	c__Bacilli	o__RF39	f__UBA660	g__CAG-710	s__CAG-710 sp000432595	no	no	none
ntk_ykl40	M2258_bin44		var_biomarker ~ dx	0.291666	0.118422	2.46294	0.0137803	94.94	1.12	1153593	d__Bacteria	p__Bacillota	c__Bacilli	o__RF39	f__UBA660	g__CAG-710	s__CAG-710 sp000432595	no	no	none
ntk_ykl40	M2258_bin44		var_biomarker ~ mars_age	0.0270587	0.00483215	5.59973	2.14689195310314e-08	94.94	1.12	1153593	d__Bacteria	p__Bacillota	c__Bacilli	o__RF39	f__UBA660	g__CAG-710	s__CAG-710 sp000432595	no	no	none
ntk_ykl40	M2258_bin44		var_biomarker ~ apoe4	-0.0107603	0.0638442	-0.168541	0.866158	94.94	1.12	1153593	d__Bacteria	p__Bacillota	c__Bacilli	o__RF39	f__UBA660	g__CAG-710	s__CAG-710 sp000432595	no	no	none
ntk_ykl40	M2258_bin44		var_biomarker ~ ntk_table	0.147421	0.0753016	1.95774	0.0502603	94.94	1.12	1153593	d__Bacteria	p__Bacillota	c__Bacilli	o__RF39	f__UBA660	g__CAG-710	s__CAG-710 sp000432595	no	no	none
ntk_ykl40	M2258_bin44		var_biomarker ~ bristol_type_1_7	-0.000632084	0.0252332	-0.0250497	0.980015	94.94	1.12	1153593	d__Bacteria	p__Bacillota	c__Bacilli	o__RF39	f__UBA660	g__CAG-710	s__CAG-710 sp000432595	no	no	none
ntk_ykl40	M2258_bin80		var_biomarker ~ var_mb	0.0424947	0.068758	0.618034	0.536553	93.38	0.37	1675110	d__Bacteria	p__Bacteroidota	c__Bacteroidia	o__Flavobacteriales	f__UBA1820	g__Merdimorpha	s__Merdimorpha sp002314265	yes	no	propionate
ntk_ykl40	M2258_bin80		var_biomarker ~ sex	-0.104848	0.193296	-0.54242	0.587529	93.38	0.37	1675110	d__Bacteria	p__Bacteroidota	c__Bacteroidia	o__Flavobacteriales	f__UBA1820	g__Merdimorpha	s__Merdimorpha sp002314265	yes	no	propionate
ntk_ykl40	M2258_bin80		var_biomarker ~ var_mb_by_sex	-0.0446294	0.0808182	-0.552219	0.580798	93.38	0.37	1675110	d__Bacteria	p__Bacteroidota	c__Bacteroidia	o__Flavobacteriales	f__UBA1820	g__Merdimorpha	s__Merdimorpha sp002314265	yes	no	propionate
ntk_ykl40	M2258_bin80		var_biomarker ~ dx	0.265534	0.118666	2.23766	0.0252434	93.38	0.37	1675110	d__Bacteria	p__Bacteroidota	c__Bacteroidia	o__Flavobacteriales	f__UBA1820	g__Merdimorpha	s__Merdimorpha sp002314265	yes	no	propionate
ntk_ykl40	M2258_bin80		var_biomarker ~ mars_age	0.0283652	0.00500361	5.66894	1.43685652265191e-08	93.38	0.37	1675110	d__Bacteria	p__Bacteroidota	c__Bacteroidia	o__Flavobacteriales	f__UBA1820	g__Merdimorpha	s__Merdimorpha sp002314265	yes	no	propionate
ntk_ykl40	M2258_bin80		var_biomarker ~ apoe4	0.00667148	0.0601041	0.110999	0.911617	93.38	0.37	1675110	d__Bacteria	p__Bacteroidota	c__Bacteroidia	o__Flavobacteriales	f__UBA1820	g__Merdimorpha	s__Merdimorpha sp002314265	yes	no	propionate
ntk_ykl40	M2258_bin80		var_biomarker ~ ntk_table	0.140636	0.0714557	1.96815	0.0490505	93.38	0.37	1675110	d__Bacteria	p__Bacteroidota	c__Bacteroidia	o__Flavobacteriales	f__UBA1820	g__Merdimorpha	s__Merdimorpha sp002314265	yes	no	propionate
ntk_ykl40	M2258_bin80		var_biomarker ~ bristol_type_1_7	0.00441781	0.0250506	0.176356	0.860015	93.38	0.37	1675110	d__Bacteria	p__Bacteroidota	c__Bacteroidia	o__Flavobacteriales	f__UBA1820	g__Merdimorpha	s__Merdimorpha sp002314265	yes	no	propionate
ntk_ykl40	M2258_bin86		var_biomarker ~ var_mb	-0.0481123	0.0244234	-1.96993	0.0488468	93.96	1.34	2239453	d__Bacteria	p__Bacillota_A	c__Clostridia	o__Oscillospirales	f__Oscillospiraceae	g__CAG-170	s__CAG-170 sp000436735	no	no	none
ntk_ykl40	M2258_bin86		var_biomarker ~ sex	0.0134308	0.0784583	0.171184	0.864079	93.96	1.34	2239453	d__Bacteria	p__Bacillota_A	c__Clostridia	o__Oscillospirales	f__Oscillospiraceae	g__CAG-170	s__CAG-170 sp000436735	no	no	none
ntk_ykl40	M2258_bin86		var_biomarker ~ var_mb_by_sex	0.0588715	0.0430275	1.36823	0.17124	93.96	1.34	2239453	d__Bacteria	p__Bacillota_A	c__Clostridia	o__Oscillospirales	f__Oscillospiraceae	g__CAG-170	s__CAG-170 sp000436735	no	no	none
ntk_ykl40	M2258_bin86		var_biomarker ~ dx	0.298403	0.11903	2.50695	0.0121778	93.96	1.34	2239453	d__Bacteria	p__Bacillota_A	c__Clostridia	o__Oscillospirales	f__Oscillospiraceae	g__CAG-170	s__CAG-170 sp000436735	no	no	none
ntk_ykl40	M2258_bin86		var_biomarker ~ mars_age	0.0277248	0.0046602	5.94928	2.69326649871005e-09	93.96	1.34	2239453	d__Bacteria	p__Bacillota_A	c__Clostridia	o__Oscillospirales	f__Oscillospiraceae	g__CAG-170	s__CAG-170 sp000436735	no	no	none
ntk_ykl40	M2258_bin86		var_biomarker ~ apoe4	-0.0148847	0.0635914	-0.234067	0.814933	93.96	1.34	2239453	d__Bacteria	p__Bacillota_A	c__Clostridia	o__Oscillospirales	f__Oscillospiraceae	g__CAG-170	s__CAG-170 sp000436735	no	no	none
ntk_ykl40	M2258_bin86		var_biomarker ~ ntk_table	0.142291	0.0735539	1.93451	0.0530503	93.96	1.34	2239453	d__Bacteria	p__Bacillota_A	c__Clostridia	o__Oscillospirales	f__Oscillospiraceae	g__CAG-170	s__CAG-170 sp000436735	no	no	none
ntk_ykl40	M2258_bin86		var_biomarker ~ bristol_type_1_7	0.00167122	0.0252033	0.0663097	0.947131	93.96	1.34	2239453	d__Bacteria	p__Bacillota_A	c__Clostridia	o__Oscillospirales	f__Oscillospiraceae	g__CAG-170	s__CAG-170 sp000436735	no	no	none
ntk_ykl40	M2269_bin122		var_biomarker ~ var_mb	-0.0163123	0.0475356	-0.343159	0.731479	95.13	0.67	2068344	d__Bacteria	p__Bacillota_A	c__Clostridia	o__Oscillospirales	f__Oscillospiraceae	g__CAG-103	s__CAG-103 sp900543625	no	no	none
ntk_ykl40	M2269_bin122		var_biomarker ~ sex	-0.0141916	0.139243	-0.10192	0.91882	95.13	0.67	2068344	d__Bacteria	p__Bacillota_A	c__Clostridia	o__Oscillospirales	f__Oscillospiraceae	g__CAG-103	s__CAG-103 sp900543625	no	no	none
ntk_ykl40	M2269_bin122		var_biomarker ~ var_mb_by_sex	0.00564819	0.0633739	0.089125	0.928983	95.13	0.67	2068344	d__Bacteria	p__Bacillota_A	c__Clostridia	o__Oscillospirales	f__Oscillospiraceae	g__CAG-103	s__CAG-103 sp900543625	no	no	none
ntk_ykl40	M2269_bin122		var_biomarker ~ dx	0.278502	0.11677	2.38505	0.0170767	95.13	0.67	2068344	d__Bacteria	p__Bacillota_A	c__Clostridia	o__Oscillospirales	f__Oscillospiraceae	g__CAG-103	s__CAG-103 sp900543625	no	no	none
ntk_ykl40	M2269_bin122		var_biomarker ~ mars_age	0.0281039	0.00465925	6.03185	1.62092494981891e-09	95.13	0.67	2068344	d__Bacteria	p__Bacillota_A	c__Clostridia	o__Oscillospirales	f__Oscillospiraceae	g__CAG-103	s__CAG-103 sp900543625	no	no	none
ntk_ykl40	M2269_bin122		var_biomarker ~ apoe4	-0.0017782	0.0636625	-0.0279316	0.977717	95.13	0.67	2068344	d__Bacteria	p__Bacillota_A	c__Clostridia	o__Oscillospirales	f__Oscillospiraceae	g__CAG-103	s__CAG-103 sp900543625	no	no	none
ntk_ykl40	M2269_bin122		var_biomarker ~ ntk_table	0.144594	0.0712385	2.02972	0.0423847	95.13	0.67	2068344	d__Bacteria	p__Bacillota_A	c__Clostridia	o__Oscillospirales	f__Oscillospiraceae	g__CAG-103	s__CAG-103 sp900543625	no	no	none
ntk_ykl40	M2269_bin122		var_biomarker ~ bristol_type_1_7	0.00458022	0.0268107	0.170836	0.864353	95.13	0.67	2068344	d__Bacteria	p__Bacillota_A	c__Clostridia	o__Oscillospirales	f__Oscillospiraceae	g__CAG-103	s__CAG-103 sp900543625	no	no	none
ntk_ykl40	M2269_bin130		var_biomarker ~ var_mb	-0.0235459	0.0322997	-0.728983	0.466012	90.27	1.7	1987398	d__Bacteria	p__Bacillota_A	c__Clostridia	o__Oscillospirales	f__Oscillospiraceae	g__Faecousia	s__Faecousia sp900544405	no	no	none
ntk_ykl40	M2269_bin130		var_biomarker ~ sex	-0.00733995	0.0748207	-0.0981005	0.921853	90.27	1.7	1987398	d__Bacteria	p__Bacillota_A	c__Clostridia	o__Oscillospirales	f__Oscillospiraceae	g__Faecousia	s__Faecousia sp900544405	no	no	none
ntk_ykl40	M2269_bin130		var_biomarker ~ var_mb_by_sex	0.0533457	0.0755956	0.705672	0.480392	90.27	1.7	1987398	d__Bacteria	p__Bacillota_A	c__Clostridia	o__Oscillospirales	f__Oscillospiraceae	g__Faecousia	s__Faecousia sp900544405	no	no	none
ntk_ykl40	M2269_bin130		var_biomarker ~ dx	0.291953	0.114703	2.54529	0.0109186	90.27	1.7	1987398	d__Bacteria	p__Bacillota_A	c__Clostridia	o__Oscillospirales	f__Oscillospiraceae	g__Faecousia	s__Faecousia sp900544405	no	no	none
ntk_ykl40	M2269_bin130		var_biomarker ~ mars_age	0.0272048	0.00485484	5.60365	2.09881656498823e-08	90.27	1.7	1987398	d__Bacteria	p__Bacillota_A	c__Clostridia	o__Oscillospirales	f__Oscillospiraceae	g__Faecousia	s__Faecousia sp900544405	no	no	none
ntk_ykl40	M2269_bin130		var_biomarker ~ apoe4	-0.00560317	0.0612419	-0.0914924	0.927101	90.27	1.7	1987398	d__Bacteria	p__Bacillota_A	c__Clostridia	o__Oscillospirales	f__Oscillospiraceae	g__Faecousia	s__Faecousia sp900544405	no	no	none
ntk_ykl40	M2269_bin130		var_biomarker ~ ntk_table	0.138722	0.0740678	1.87291	0.061081	90.27	1.7	1987398	d__Bacteria	p__Bacillota_A	c__Clostridia	o__Oscillospirales	f__Oscillospiraceae	g__Faecousia	s__Faecousia sp900544405	no	no	none
ntk_ykl40	M2269_bin130		var_biomarker ~ bristol_type_1_7	0.00635757	0.0256994	0.247382	0.804612	90.27	1.7	1987398	d__Bacteria	p__Bacillota_A	c__Clostridia	o__Oscillospirales	f__Oscillospiraceae	g__Faecousia	s__Faecousia sp900544405	no	no	none
ntk_ykl40	M2269_bin141		var_biomarker ~ var_mb	-0.0285855	0.0322204	-0.887187	0.374978	93.38	0	2121456	d__Bacteria	p__Bacillota_A	c__Clostridia	o__Oscillospirales	f__CAG-382	g__Woodwardibium	s__Woodwardibium sp900760275	no	no	none
ntk_ykl40	M2269_bin141		var_biomarker ~ sex	-0.00390033	0.0850733	-0.0458468	0.963432	93.38	0	2121456	d__Bacteria	p__Bacillota_A	c__Clostridia	o__Oscillospirales	f__CAG-382	g__Woodwardibium	s__Woodwardibium sp900760275	no	no	none
ntk_ykl40	M2269_bin141		var_biomarker ~ var_mb_by_sex	0.038199	0.0654943	0.583242	0.55973	93.38	0	2121456	d__Bacteria	p__Bacillota_A	c__Clostridia	o__Oscillospirales	f__CAG-382	g__Woodwardibium	s__Woodwardibium sp900760275	no	no	none
ntk_ykl40	M2269_bin141		var_biomarker ~ dx	0.28242	0.118977	2.37373	0.0176096	93.38	0	2121456	d__Bacteria	p__Bacillota_A	c__Clostridia	o__Oscillospirales	f__CAG-382	g__Woodwardibium	s__Woodwardibium sp900760275	no	no	none
ntk_ykl40	M2269_bin141		var_biomarker ~ mars_age	0.0283659	0.00471638	6.01435	1.80610726374653e-09	93.38	0	2121456	d__Bacteria	p__Bacillota_A	c__Clostridia	o__Oscillospirales	f__CAG-382	g__Woodwardibium	s__Woodwardibium sp900760275	no	no	none
ntk_ykl40	M2269_bin141		var_biomarker ~ apoe4	-0.00431001	0.0630642	-0.0683432	0.945512	93.38	0	2121456	d__Bacteria	p__Bacillota_A	c__Clostridia	o__Oscillospirales	f__CAG-382	g__Woodwardibium	s__Woodwardibium sp900760275	no	no	none
ntk_ykl40	M2269_bin141		var_biomarker ~ ntk_table	0.13871	0.075845	1.82887	0.0674195	93.38	0	2121456	d__Bacteria	p__Bacillota_A	c__Clostridia	o__Oscillospirales	f__CAG-382	g__Woodwardibium	s__Woodwardibium sp900760275	no	no	none
ntk_ykl40	M2269_bin141		var_biomarker ~ bristol_type_1_7	0.000112757	0.0266709	0.0042277	0.996627	93.38	0	2121456	d__Bacteria	p__Bacillota_A	c__Clostridia	o__Oscillospirales	f__CAG-382	g__Woodwardibium	s__Woodwardibium sp900760275	no	no	none
ntk_ykl40	M2269_bin157		var_biomarker ~ var_mb	0.03987	0.0417344	0.955326	0.339413	95.3	2.24	2199691	d__Bacteria	p__Bacillota_A	c__Clostridia	o__Oscillospirales	f__Oscillospiraceae	g__Vescimonas	s__Vescimonas sp900552475	no	no	none
ntk_ykl40	M2269_bin157		var_biomarker ~ sex	0.0172559	0.0918463	0.187877	0.850973	95.3	2.24	2199691	d__Bacteria	p__Bacillota_A	c__Clostridia	o__Oscillospirales	f__Oscillospiraceae	g__Vescimonas	s__Vescimonas sp900552475	no	no	none
ntk_ykl40	M2269_bin157		var_biomarker ~ var_mb_by_sex	-0.0404648	0.0870411	-0.464893	0.642008	95.3	2.24	2199691	d__Bacteria	p__Bacillota_A	c__Clostridia	o__Oscillospirales	f__Oscillospiraceae	g__Vescimonas	s__Vescimonas sp900552475	no	no	none
ntk_ykl40	M2269_bin157		var_biomarker ~ dx	0.284281	0.118088	2.40736	0.0160683	95.3	2.24	2199691	d__Bacteria	p__Bacillota_A	c__Clostridia	o__Oscillospirales	f__Oscillospiraceae	g__Vescimonas	s__Vescimonas sp900552475	no	no	none
ntk_ykl40	M2269_bin157		var_biomarker ~ mars_age	0.0275631	0.00475625	5.79513	6.82693390707811e-09	95.3	2.24	2199691	d__Bacteria	p__Bacillota_A	c__Clostridia	o__Oscillospirales	f__Oscillospiraceae	g__Vescimonas	s__Vescimonas sp900552475	no	no	none
ntk_ykl40	M2269_bin157		var_biomarker ~ apoe4	-0.000890242	0.062274	-0.0142956	0.988594	95.3	2.24	2199691	d__Bacteria	p__Bacillota_A	c__Clostridia	o__Oscillospirales	f__Oscillospiraceae	g__Vescimonas	s__Vescimonas sp900552475	no	no	none
ntk_ykl40	M2269_bin157		var_biomarker ~ ntk_table	0.146993	0.0741308	1.98288	0.0473808	95.3	2.24	2199691	d__Bacteria	p__Bacillota_A	c__Clostridia	o__Oscillospirales	f__Oscillospiraceae	g__Vescimonas	s__Vescimonas sp900552475	no	no	none
ntk_ykl40	M2269_bin157		var_biomarker ~ bristol_type_1_7	0.00854347	0.0266008	0.321173	0.748079	95.3	2.24	2199691	d__Bacteria	p__Bacillota_A	c__Clostridia	o__Oscillospirales	f__Oscillospiraceae	g__Vescimonas	s__Vescimonas sp900552475	no	no	none
ntk_ykl40	M2269_bin20		var_biomarker ~ var_mb	0.019732	0.0190958	1.03332	0.301455	98.39	0	2531246	d__Bacteria	p__Bacillota_A	c__Clostridia	o__Christensenellales	f__CAG-138	g__UBA1685	s__UBA1685 sp002320595	no	no	none
ntk_ykl40	M2269_bin20		var_biomarker ~ sex	-0.0136161	0.0996278	-0.136669	0.891292	98.39	0	2531246	d__Bacteria	p__Bacillota_A	c__Clostridia	o__Christensenellales	f__CAG-138	g__UBA1685	s__UBA1685 sp002320595	no	no	none
ntk_ykl40	M2269_bin20		var_biomarker ~ var_mb_by_sex	-0.00464095	0.0362116	-0.128162	0.898021	98.39	0	2531246	d__Bacteria	p__Bacillota_A	c__Clostridia	o__Christensenellales	f__CAG-138	g__UBA1685	s__UBA1685 sp002320595	no	no	none
ntk_ykl40	M2269_bin20		var_biomarker ~ dx	0.285279	0.114428	2.49308	0.0126639	98.39	0	2531246	d__Bacteria	p__Bacillota_A	c__Clostridia	o__Christensenellales	f__CAG-138	g__UBA1685	s__UBA1685 sp002320595	no	no	none
ntk_ykl40	M2269_bin20		var_biomarker ~ mars_age	0.0267652	0.00465722	5.74704	9.0817156017664e-09	98.39	0	2531246	d__Bacteria	p__Bacillota_A	c__Clostridia	o__Christensenellales	f__CAG-138	g__UBA1685	s__UBA1685 sp002320595	no	no	none
ntk_ykl40	M2269_bin20		var_biomarker ~ apoe4	0.00252613	0.0626958	0.0402918	0.96786	98.39	0	2531246	d__Bacteria	p__Bacillota_A	c__Clostridia	o__Christensenellales	f__CAG-138	g__UBA1685	s__UBA1685 sp002320595	no	no	none
ntk_ykl40	M2269_bin20		var_biomarker ~ ntk_table	0.143819	0.0738338	1.94787	0.0514305	98.39	0	2531246	d__Bacteria	p__Bacillota_A	c__Clostridia	o__Christensenellales	f__CAG-138	g__UBA1685	s__UBA1685 sp002320595	no	no	none
ntk_ykl40	M2269_bin20		var_biomarker ~ bristol_type_1_7	0.0120517	0.0271251	0.444302	0.656824	98.39	0	2531246	d__Bacteria	p__Bacillota_A	c__Clostridia	o__Christensenellales	f__CAG-138	g__UBA1685	s__UBA1685 sp002320595	no	no	none
ntk_ykl40	M2269_bin29		var_biomarker ~ var_mb	0.0358116	0.0440247	0.813443	0.415964	97.99	0.06	2224333	d__Bacteria	p__Bacillota_A	c__Clostridia	o__Oscillospirales	f__Ruminococcaceae	g__Metaruminococcus	s__Metaruminococcus caecorum	no	no	none
ntk_ykl40	M2269_bin29		var_biomarker ~ sex	-0.0551832	0.0727293	-0.758748	0.448003	97.99	0.06	2224333	d__Bacteria	p__Bacillota_A	c__Clostridia	o__Oscillospirales	f__Ruminococcaceae	g__Metaruminococcus	s__Metaruminococcus caecorum	no	no	none
ntk_ykl40	M2269_bin29		var_biomarker ~ var_mb_by_sex	-0.181779	0.172923	-1.05121	0.293161	97.99	0.06	2224333	d__Bacteria	p__Bacillota_A	c__Clostridia	o__Oscillospirales	f__Ruminococcaceae	g__Metaruminococcus	s__Metaruminococcus caecorum	no	no	none
ntk_ykl40	M2269_bin29		var_biomarker ~ dx	0.298205	0.112249	2.65664	0.00789231	97.99	0.06	2224333	d__Bacteria	p__Bacillota_A	c__Clostridia	o__Oscillospirales	f__Ruminococcaceae	g__Metaruminococcus	s__Metaruminococcus caecorum	no	no	none
ntk_ykl40	M2269_bin29		var_biomarker ~ mars_age	0.0273786	0.00482088	5.67918	1.35344409013527e-08	97.99	0.06	2224333	d__Bacteria	p__Bacillota_A	c__Clostridia	o__Oscillospirales	f__Ruminococcaceae	g__Metaruminococcus	s__Metaruminococcus caecorum	no	no	none
ntk_ykl40	M2269_bin29		var_biomarker ~ apoe4	0.000105718	0.0620854	0.00170278	0.998641	97.99	0.06	2224333	d__Bacteria	p__Bacillota_A	c__Clostridia	o__Oscillospirales	f__Ruminococcaceae	g__Metaruminococcus	s__Metaruminococcus caecorum	no	no	none
ntk_ykl40	M2269_bin29		var_biomarker ~ ntk_table	0.142324	0.0739872	1.92363	0.0544006	97.99	0.06	2224333	d__Bacteria	p__Bacillota_A	c__Clostridia	o__Oscillospirales	f__Ruminococcaceae	g__Metaruminococcus	s__Metaruminococcus caecorum	no	no	none
ntk_ykl40	M2269_bin29		var_biomarker ~ bristol_type_1_7	0.00390154	0.0248323	0.157116	0.875154	97.99	0.06	2224333	d__Bacteria	p__Bacillota_A	c__Clostridia	o__Oscillospirales	f__Ruminococcaceae	g__Metaruminococcus	s__Metaruminococcus caecorum	no	no	none
ntk_ykl40	M2269_bin41		var_biomarker ~ var_mb	0.0620716	0.0690688	0.898693	0.368816	98.6	1.17	2941754	d__Bacteria	p__Bacillota_A	c__Clostridia	o__Christensenellales	f__CAG-74	g__UBA11524	s__UBA11524 sp000437595	no	no	none
ntk_ykl40	M2269_bin41		var_biomarker ~ sex	0.00177144	0.0945895	0.0187276	0.985058	98.6	1.17	2941754	d__Bacteria	p__Bacillota_A	c__Clostridia	o__Christensenellales	f__CAG-74	g__UBA11524	s__UBA11524 sp000437595	no	no	none
ntk_ykl40	M2269_bin41		var_biomarker ~ var_mb_by_sex	-0.0463101	0.0985598	-0.469868	0.638449	98.6	1.17	2941754	d__Bacteria	p__Bacillota_A	c__Clostridia	o__Christensenellales	f__CAG-74	g__UBA11524	s__UBA11524 sp000437595	no	no	none
ntk_ykl40	M2269_bin41		var_biomarker ~ dx	0.278554	0.114471	2.43341	0.0149575	98.6	1.17	2941754	d__Bacteria	p__Bacillota_A	c__Clostridia	o__Christensenellales	f__CAG-74	g__UBA11524	s__UBA11524 sp000437595	no	no	none
ntk_ykl40	M2269_bin41		var_biomarker ~ mars_age	0.027937	0.00472404	5.91381	3.34292993287022e-09	98.6	1.17	2941754	d__Bacteria	p__Bacillota_A	c__Clostridia	o__Christensenellales	f__CAG-74	g__UBA11524	s__UBA11524 sp000437595	no	no	none
ntk_ykl40	M2269_bin41		var_biomarker ~ apoe4	-0.000372484	0.0633599	-0.00587885	0.995309	98.6	1.17	2941754	d__Bacteria	p__Bacillota_A	c__Clostridia	o__Christensenellales	f__CAG-74	g__UBA11524	s__UBA11524 sp000437595	no	no	none
ntk_ykl40	M2269_bin41		var_biomarker ~ ntk_table	0.141489	0.0745263	1.89851	0.0576296	98.6	1.17	2941754	d__Bacteria	p__Bacillota_A	c__Clostridia	o__Christensenellales	f__CAG-74	g__UBA11524	s__UBA11524 sp000437595	no	no	none
ntk_ykl40	M2269_bin41		var_biomarker ~ bristol_type_1_7	0.00678339	0.0248715	0.272737	0.785055	98.6	1.17	2941754	d__Bacteria	p__Bacillota_A	c__Clostridia	o__Christensenellales	f__CAG-74	g__UBA11524	s__UBA11524 sp000437595	no	no	none
ntk_ykl40	M2269_bin56		var_biomarker ~ var_mb	0.0283235	0.0256	1.10639	0.26856	94.37	0	2428751	d__Bacteria	p__Bacillota_A	c__Clostridia	o__Lachnospirales	f__Lachnospiraceae	g__V9D3004	s__V9D3004 sp900760345	no	yes	butyrate
ntk_ykl40	M2269_bin56		var_biomarker ~ sex	-0.0738989	0.0722727	-1.0225	0.306544	94.37	0	2428751	d__Bacteria	p__Bacillota_A	c__Clostridia	o__Lachnospirales	f__Lachnospiraceae	g__V9D3004	s__V9D3004 sp900760345	no	yes	butyrate
ntk_ykl40	M2269_bin56		var_biomarker ~ var_mb_by_sex	-0.056023	0.0387441	-1.44597	0.148184	94.37	0	2428751	d__Bacteria	p__Bacillota_A	c__Clostridia	o__Lachnospirales	f__Lachnospiraceae	g__V9D3004	s__V9D3004 sp900760345	no	yes	butyrate
ntk_ykl40	M2269_bin56		var_biomarker ~ dx	0.274539	0.113658	2.41549	0.0157139	94.37	0	2428751	d__Bacteria	p__Bacillota_A	c__Clostridia	o__Lachnospirales	f__Lachnospiraceae	g__V9D3004	s__V9D3004 sp900760345	no	yes	butyrate
ntk_ykl40	M2269_bin56		var_biomarker ~ mars_age	0.0286428	0.00493508	5.80391	6.47854947466442e-09	94.37	0	2428751	d__Bacteria	p__Bacillota_A	c__Clostridia	o__Lachnospirales	f__Lachnospiraceae	g__V9D3004	s__V9D3004 sp900760345	no	yes	butyrate
ntk_ykl40	M2269_bin56		var_biomarker ~ apoe4	-0.00198751	0.0615752	-0.0322778	0.974251	94.37	0	2428751	d__Bacteria	p__Bacillota_A	c__Clostridia	o__Lachnospirales	f__Lachnospiraceae	g__V9D3004	s__V9D3004 sp900760345	no	yes	butyrate
ntk_ykl40	M2269_bin56		var_biomarker ~ ntk_table	0.158098	0.0774121	2.04229	0.0411226	94.37	0	2428751	d__Bacteria	p__Bacillota_A	c__Clostridia	o__Lachnospirales	f__Lachnospiraceae	g__V9D3004	s__V9D3004 sp900760345	no	yes	butyrate
ntk_ykl40	M2269_bin56		var_biomarker ~ bristol_type_1_7	0.0112218	0.0284825	0.393988	0.69359	94.37	0	2428751	d__Bacteria	p__Bacillota_A	c__Clostridia	o__Lachnospirales	f__Lachnospiraceae	g__V9D3004	s__V9D3004 sp900760345	no	yes	butyrate
ntk_ykl40	M2269_bin81		var_biomarker ~ var_mb	0.0132422	0.0185786	0.712764	0.475992	100	0	2895975	d__Bacteria	p__Bacteroidota	c__Bacteroidia	o__Bacteroidales	f__Rikenellaceae	g__Alistipes	s__Alistipes finegoldii	yes	no	propionate
ntk_ykl40	M2269_bin81		var_biomarker ~ sex	-0.0306649	0.0868344	-0.353143	0.723981	100	0	2895975	d__Bacteria	p__Bacteroidota	c__Bacteroidia	o__Bacteroidales	f__Rikenellaceae	g__Alistipes	s__Alistipes finegoldii	yes	no	propionate
ntk_ykl40	M2269_bin81		var_biomarker ~ var_mb_by_sex	0.0059483	0.0440075	0.135166	0.892481	100	0	2895975	d__Bacteria	p__Bacteroidota	c__Bacteroidia	o__Bacteroidales	f__Rikenellaceae	g__Alistipes	s__Alistipes finegoldii	yes	no	propionate
ntk_ykl40	M2269_bin81		var_biomarker ~ dx	0.272869	0.120598	2.26263	0.0236585	100	0	2895975	d__Bacteria	p__Bacteroidota	c__Bacteroidia	o__Bacteroidales	f__Rikenellaceae	g__Alistipes	s__Alistipes finegoldii	yes	no	propionate
ntk_ykl40	M2269_bin81		var_biomarker ~ mars_age	0.0277399	0.0047613	5.82611	5.67331248646497e-09	100	0	2895975	d__Bacteria	p__Bacteroidota	c__Bacteroidia	o__Bacteroidales	f__Rikenellaceae	g__Alistipes	s__Alistipes finegoldii	yes	no	propionate
ntk_ykl40	M2269_bin81		var_biomarker ~ apoe4	0.00290466	0.0647543	0.0448566	0.964222	100	0	2895975	d__Bacteria	p__Bacteroidota	c__Bacteroidia	o__Bacteroidales	f__Rikenellaceae	g__Alistipes	s__Alistipes finegoldii	yes	no	propionate
ntk_ykl40	M2269_bin81		var_biomarker ~ ntk_table	0.141372	0.0733606	1.92709	0.0539686	100	0	2895975	d__Bacteria	p__Bacteroidota	c__Bacteroidia	o__Bacteroidales	f__Rikenellaceae	g__Alistipes	s__Alistipes finegoldii	yes	no	propionate
ntk_ykl40	M2269_bin81		var_biomarker ~ bristol_type_1_7	0.00490043	0.025605	0.191386	0.848224	100	0	2895975	d__Bacteria	p__Bacteroidota	c__Bacteroidia	o__Bacteroidales	f__Rikenellaceae	g__Alistipes	s__Alistipes finegoldii	yes	no	propionate
ntk_ykl40	M2269_bin9		var_biomarker ~ var_mb	0.0107665	0.0445203	0.241833	0.808909	97.71	1.13	4067196	d__Bacteria	p__Bacteroidota	c__Bacteroidia	o__Bacteroidales	f__Coprobacteraceae	g__Coprobacter	s__Coprobacter secundus	yes	no	propionate
ntk_ykl40	M2269_bin9		var_biomarker ~ sex	0.0576047	0.240045	0.239974	0.81035	97.71	1.13	4067196	d__Bacteria	p__Bacteroidota	c__Bacteroidia	o__Bacteroidales	f__Coprobacteraceae	g__Coprobacter	s__Coprobacter secundus	yes	no	propionate
ntk_ykl40	M2269_bin9		var_biomarker ~ var_mb_by_sex	-0.034501	0.092965	-0.371118	0.710549	97.71	1.13	4067196	d__Bacteria	p__Bacteroidota	c__Bacteroidia	o__Bacteroidales	f__Coprobacteraceae	g__Coprobacter	s__Coprobacter secundus	yes	no	propionate
ntk_ykl40	M2269_bin9		var_biomarker ~ dx	0.275434	0.11824	2.32945	0.0198355	97.71	1.13	4067196	d__Bacteria	p__Bacteroidota	c__Bacteroidia	o__Bacteroidales	f__Coprobacteraceae	g__Coprobacter	s__Coprobacter secundus	yes	no	propionate
ntk_ykl40	M2269_bin9		var_biomarker ~ mars_age	0.027758	0.00481592	5.7638	8.22415158197032e-09	97.71	1.13	4067196	d__Bacteria	p__Bacteroidota	c__Bacteroidia	o__Bacteroidales	f__Coprobacteraceae	g__Coprobacter	s__Coprobacter secundus	yes	no	propionate
ntk_ykl40	M2269_bin9		var_biomarker ~ apoe4	0.00156125	0.0657366	0.0237501	0.981052	97.71	1.13	4067196	d__Bacteria	p__Bacteroidota	c__Bacteroidia	o__Bacteroidales	f__Coprobacteraceae	g__Coprobacter	s__Coprobacter secundus	yes	no	propionate
ntk_ykl40	M2269_bin9		var_biomarker ~ ntk_table	0.140223	0.0734726	1.90851	0.0563256	97.71	1.13	4067196	d__Bacteria	p__Bacteroidota	c__Bacteroidia	o__Bacteroidales	f__Coprobacteraceae	g__Coprobacter	s__Coprobacter secundus	yes	no	propionate
ntk_ykl40	M2269_bin9		var_biomarker ~ bristol_type_1_7	0.00498903	0.0255824	0.195018	0.845379	97.71	1.13	4067196	d__Bacteria	p__Bacteroidota	c__Bacteroidia	o__Bacteroidales	f__Coprobacteraceae	g__Coprobacter	s__Coprobacter secundus	yes	no	propionate

### Sheet: Suppl_Table22
CSF Biomarker	SCFA	Term	Mean SCFA-producing MAG Effect on Biomarker	Mean Non-SCFA-producing MAG Effect on Biomarker	P value
Aβ42/Aβ40	Propionate	SCFA	-0.006	-0.001	0.0013
Aβ42/Aβ40	Propionate	SCFA-by-sex	0.017	0.011	0.026
Aβ42/Aβ40	Butyrate	SCFA	0.023	-0.005	<2.22e-16
Aβ42/Aβ40	Butyrate	SCFA-by-sex	0	0.014	0.011
GFAP	Propionate	SCFA	0.017	0.009	0.0066
GFAP	Propionate	SCFA-by-sex	0.015	-0.001	3.5e-05
GFAP	Butyrate	SCFA	0.047	0.006	<2.22e-16
GFAP	Butyrate	SCFA-by-sex	-0.05	0.008	<2.22e-16
Neurogranin	Propionate	SCFA	0.02	0.007	3.5e-06
Neurogranin	Propionate	SCFA-by-sex	-0.032	-0.008	1.5e-05
Neurogranin	Butyrate	SCFA	0.032	0.007	1.2e-11
Neurogranin	Butyrate	SCFA-by-sex	-0.051	-0.007	6.5e-14
NfL	Propionate	SCFA	0.016	0.005	1.9e-05
NfL	Propionate	SCFA-by-sex	-0.029	-0.02	0.065
NfL	Butyrate	SCFA	0.023	0.005	5.4e-10
NfL	Butyrate	SCFA-by-sex	-0.055	-0.017	5.7e-11
pTau/Aβ42	Propionate	SCFA	0.058	0.022	3.1e-08
pTau/Aβ42	Propionate	SCFA-by-sex	-0.086	-0.056	0.0025
pTau/Aβ42	Butyrate	SCFA	-0.032	0.034	8.5e-08
pTau/Aβ42	Butyrate	SCFA-by-sex	0.026	-0.07	3.3e-06
sTREM2	Propionate	SCFA	-0.005	-0.001	0.31
sTREM2	Propionate	SCFA-by-sex	-0.004	-0.006	0.54
sTREM2	Butyrate	SCFA	0.004	-0.003	0.014
sTREM2	Butyrate	SCFA-by-sex	-0.03	-0.003	7e-11
tTau	Propionate	SCFA	0.017	0.006	2e-05
tTau	Propionate	SCFA-by-sex	-0.023	-0.007	2.7e-05
tTau	Butyrate	SCFA	0.012	0.008	0.038
tTau	Butyrate	SCFA-by-sex	-0.014	-0.009	0.43
YKL-40	Propionate	SCFA	0.013	0.001	3e-07
YKL-40	Propionate	SCFA-by-sex	0.006	0.004	0.86
YKL-40	Butyrate	SCFA	0.014	0.001	5.5e-06
YKL-40	Butyrate	SCFA-by-sex	0.015	0.003	0.0003
⍺-synuclein	Propionate	SCFA	0.019	0.007	9.5e-05
⍺-synuclein	Propionate	SCFA-by-sex	-0.004	-0.003	0.76
⍺-synuclein	Butyrate	SCFA	0.01	0.009	0.76
⍺-synuclein	Butyrate	SCFA-by-sex	-0.019	-0.002	0.0016

### Sheet: Suppl_Table23
outcome	mediator	treatment	acme.est	acme.p	ade.est	ade.p	total.est	total.p	prop.med	prop.med.p	acme.q	ade.q	total.q	Completeness	Contamination	Genome size	Domain	Phylum	Class	Order	Family	Genus	Species	propionate	butyrate	scfa_group
a_pos	Fecal_Propionate	101_bin55	0.00938955	0.158	0.0455728	0.172	0.0549623	0.102	0.170836	0.232	0.244	0.990043	0.8235	95.93	0	2141516	d__Bacteria	p__Bacillota_A	c__Clostridia	o__Oscillospirales	f__Acutalibacteraceae	g__CAG-177	s__CAG-177 sp003514385	no	no	none
a_pos	Fecal_Propionate	101_bin6	-0.00284751	0.326	-0.00323186	0.81	-0.00607937	0.658	0.468389	0.652	0.418653	0.993351	0.986344	97.42	0.81	1984702	d__Bacteria	p__Actinomycetota	c__Coriobacteriia	o__Coriobacteriales	f__Coriobacteriaceae	g__Collinsella	s__	no	no	none
a_pos	Fecal_Propionate	102_bin36	-0.00848502	0.054	-0.0187759	0.414	-0.0272609	0.242	0.311252	0.296	0.107122	0.990043	0.889373	97.96	0.17	2279577	d__Bacteria	p__Bacillota_A	c__Clostridia	o__Oscillospirales	f__Ruminococcaceae	g__Faecalibacterium	s__Faecalibacterium prausnitzii_A	no	yes	butyrate
a_pos	Fecal_Propionate	102_bin50	-0.00389001	0.442	-0.0251342	0.236	-0.0290242	0.174	0.134026	0.508	0.531271	0.990043	0.861753	97.86	0.05	5375186	d__Bacteria	p__Bacteroidota	c__Bacteroidia	o__Bacteroidales	f__Bacteroidaceae	g__Bacteroides	s__Bacteroides faecis	yes	no	propionate
a_pos	Fecal_Propionate	102_bin55	-0.018292	0.002	0.0161621	0.482	-0.00212986	0.868	8.58835	0.866	0.0103099	0.990043	0.986344	98.07	0	2427076	d__Bacteria	p__Bacillota_A	c__Clostridia	o__Lachnospirales	f__Lachnospiraceae	g__Agathobacter	s__Agathobacter rectalis	no	yes	butyrate
a_pos	Fecal_Propionate	103_bin106	-0.000942345	0.878	0.0226046	0.28	0.0216622	0.346	-0.0435017	0.94	0.907763	0.990043	0.909005	96.79	0.88	3337762	d__Bacteria	p__Bacteroidota	c__Bacteroidia	o__Bacteroidales	f__Muribaculaceae	g__Duncaniella	s__Duncaniella sp910577345	yes	no	propionate
a_pos	Fecal_Propionate	103_bin13	0.00720886	0.006	0.00391954	0.744	0.0111284	0.344	0.647789	0.35	0.0201931	0.993351	0.909005	96.5	1.17	2925775	d__Bacteria	p__Bacillota_A	c__Clostridia	o__Christensenellales	f__CAG-74	g__UBA11524	s__UBA11524 sp000437595	no	no	none
a_pos	Fecal_Propionate	103_bin19	-0.00546294	0.32	-0.042246	0.136	-0.047709	0.088	0.114506	0.364	0.412394	0.990043	0.8052	93.65	0.06	2332641	d__Bacteria	p__Bacillota_A	c__Clostridia	o__Oscillospirales	f__Ruminococcaceae	g__Gemmiger	s__Gemmiger formicilis	no	no	none
a_pos	Fecal_Propionate	103_bin23	-0.00199465	0.434	-0.0022743	0.906	-0.00426895	0.728	0.467247	0.746	0.524238	0.993351	0.986344	91.24	0.11	1994123	d__Bacteria	p__Pseudomonadota	c__Gammaproteobacteria	o__Burkholderiales	f__Burkholderiaceae_A	g__Parasutterella	s__Parasutterella gallistercoris	no	no	none
a_pos	Fecal_Propionate	103_bin44	-0.00994394	0.05	0.0219084	0.448	0.0119645	0.67	-0.831123	0.712	0.101667	0.990043	0.986344	97.5	0.19	4074409	d__Bacteria	p__Bacteroidota	c__Bacteroidia	o__Bacteroidales	f__Tannerellaceae	g__Parabacteroides	s__Parabacteroides johnsonii	yes	no	propionate
a_pos	Fecal_Propionate	103_bin46	0.00113601	0.738	0.00361957	0.878	0.00475558	0.822	0.238879	0.82	0.789789	0.993351	0.986344	93.29	0	1732084	d__Bacteria	p__Bacillota_A	c__Clostridia	o__Oscillospirales	f__Acutalibacteraceae	g__CAG-217	s__CAG-217 sp000436335	no	no	none
a_pos	Fecal_Propionate	104_bin30	0.010432	0.274	-0.0331665	0.39	-0.0227345	0.542	-0.458864	0.704	0.369711	0.990043	0.949244	96.33	2.68	2790418	d__Bacteria	p__Bacillota_A	c__Clostridia	o__Christensenellales	f__CAG-74	g__Ventricola	s__	no	no	none
a_pos	Fecal_Propionate	104_bin31	-0.00425873	0.252	-0.0281404	0.124	-0.0323991	0.086	0.131446	0.318	0.346411	0.990043	0.8052	98.44	0.08	5966314	d__Bacteria	p__Bacteroidota	c__Bacteroidia	o__Bacteroidales	f__Bacteroidaceae	g__Bacteroides	s__Bacteroides thetaiotaomicron	yes	no	propionate
a_pos	Fecal_Propionate	104_bin38	-0.000776349	0.734	0.00466095	0.678	0.0038846	0.704	-0.199853	0.95	0.786659	0.992312	0.986344	99.45	0.15	1709870	d__Bacteria	p__Bacillota	c__Bacilli	o__Lactobacillales	f__Streptococcaceae	g__Streptococcus	s__Streptococcus thermophilus	no	no	none
a_pos	Fecal_Propionate	104_bin52	0.00332771	0.152	-0.0196448	0.108	-0.016317	0.17	-0.203941	0.314	0.237744	0.990043	0.855258	97.95	0	2545177	d__Bacteria	p__Bacillota_A	c__Clostridia	o__Oscillospirales	f__Ruminococcaceae	g__Ruminococcus_D	s__Ruminococcus_D bicirculans	no	no	none
a_pos	Fecal_Propionate	104_bin78	-0.00689898	0.122	-0.0197849	0.364	-0.0266839	0.232	0.258545	0.318	0.199785	0.990043	0.889373	98.49	0	2732368	d__Bacteria	p__Bacillota_A	c__Clostridia	o__Lachnospirales	f__Lachnospiraceae	g__Lachnospira	s__Lachnospira eligens_A	no	no	none
a_pos	Fecal_Propionate	104_bin9	0.00803223	0.082	0.0150449	0.434	0.0230772	0.246	0.34806	0.26	0.148574	0.990043	0.889373	95.97	0.67	2731459	d__Bacteria	p__Bacillota_A	c__Clostridia	o__Oscillospirales	f__Oscillospiraceae	g__Intestinimonas	s__Intestinimonas butyriciproducens	yes	no	propionate
a_pos	Fecal_Propionate	107_bin29	-0.0123992	0.002	0.0214556	0.278	0.00905644	0.67	-1.3691	0.672	0.0103099	0.990043	0.986344	94.5	0.72	2042020	d__Bacteria	p__Bacillota_A	c__Clostridia	o__Lachnospirales	f__Lachnospiraceae	g__Agathobacter	s__Agathobacter rectalis	no	no	none
a_pos	Fecal_Propionate	107_bin61	-0.00473376	0.246	0.020395	0.218	0.0156613	0.354	-0.302259	0.572	0.341045	0.990043	0.909005	100	1.61	2005818	d__Bacteria	p__Actinomycetota	c__Coriobacteriia	o__Coriobacteriales	f__Coriobacteriaceae	g__Collinsella	s__Collinsella aerofaciens_J	no	no	none
a_pos	Fecal_Propionate	107_bin83	-0.0243374	0.02	0.0245781	0.562	0.000240705	0.96	-101.109	0.944	0.048	0.990043	0.993833	96.92	0	2406800	d__Bacteria	p__Bacillota_A	c__Clostridia	o__Oscillospirales	f__Ruminococcaceae	g__Faecalibacterium	s__Faecalibacterium prausnitzii	no	yes	butyrate
a_pos	Fecal_Propionate	109_bin5	-0.0153302	0	0.0274836	0.138	0.0121533	0.49	-1.2614	0.49	0	0.990043	0.93528	99.52	0	2393224	d__Bacteria	p__Bacillota_A	c__Clostridia	o__Lachnospirales	f__Lachnospiraceae	g__Agathobacter	s__Agathobacter rectalis	no	yes	butyrate
a_pos	Fecal_Propionate	109_bin85	0.0136393	0	-0.0119483	0.412	0.00169099	0.886	8.06588	0.886	0	0.990043	0.986344	97.9	1.17	2767746	d__Bacteria	p__Bacillota_A	c__Clostridia	o__Christensenellales	f__CAG-74	g__UBA11524	s__UBA11524 sp000437595	no	no	none
a_pos	Fecal_Propionate	10_bin29	-0.00760795	0.116	0.0126401	0.42	0.00503214	0.758	-1.51187	0.83	0.193642	0.990043	0.986344	90.38	0.13	2621956	d__Bacteria	p__Bacteroidota	c__Bacteroidia	o__Bacteroidales	f__Muribaculaceae	g__Sodaliphilus	s__Sodaliphilus sp004557565	yes	no	propionate
a_pos	Fecal_Propionate	10_bin5	-0.00555035	0.078	0.00736076	0.62	0.00181041	0.918	-3.06579	0.944	0.144364	0.992312	0.99229	92.83	0.71	1834468	d__Bacteria	p__Bacillota	c__Bacilli	o__Erysipelotrichales	f__Erysipelotrichaceae	g__Holdemanella	s__Holdemanella biformis	no	no	none
a_pos	Fecal_Propionate	10_bin93	-0.00724681	0	0.000636023	0.968	-0.00661079	0.584	1.09621	0.584	0	0.997114	0.973843	95.54	0.18	2408844	d__Bacteria	p__Bacteroidota	c__Bacteroidia	o__Bacteroidales	f__Bacteroidaceae	g__Prevotella	s__Prevotella sp003447235	no	no	none
a_pos	Fecal_Propionate	110_bin100	-0.0012382	0.7	-0.0204951	0.404	-0.0217333	0.36	0.0569723	0.728	0.754084	0.990043	0.909005	100	0	2388200	d__Bacteria	p__Bacillota_A	c__Clostridia	o__Lachnospirales	f__Lachnospiraceae	g__Butyrivibrio_A	s__Butyrivibrio_A sp000431815	no	no	none
a_pos	Fecal_Propionate	110_bin17	0.000661628	0.956	-0.00284388	0.934	-0.00218226	0.924	-0.303185	0.912	0.967232	0.994769	0.99229	97.22	0.89	1809734	d__Bacteria	p__Bacillota	c__Bacilli	o__Acholeplasmatales	f__Anaeroplasmataceae	g__Anaeroplasma	s__	no	no	none
a_pos	Fecal_Propionate	110_bin30	0.0198356	0.014	-0.0571339	0.142	-0.0372983	0.326	-0.531811	0.34	0.0362761	0.990043	0.900498	92.04	0	2966976	d__Bacteria	p__Bacillota_A	c__Clostridia	o__Lachnospirales	f__Lachnospiraceae	g__Hominisplanchenecus	s__	no	no	none
a_pos	Fecal_Propionate	110_bin38	0.00850974	0.052	-0.033699	0.03	-0.0251892	0.092	-0.337832	0.144	0.104571	0.990043	0.806515	96.13	0	3236837	d__Bacteria	p__Bacteroidota	c__Bacteroidia	o__Bacteroidales	f__Rikenellaceae	g__Alistipes	s__Alistipes sp900541585	yes	no	propionate
a_pos	Fecal_Propionate	110_bin60	0.0118404	0	-0.000548576	0.944	0.0112919	0.34	1.04858	0.34	0	0.994769	0.909005	97.33	0.11	1623094	d__Bacteria	p__Bacillota	c__Bacilli	o__ML615J-28	f__CAG-313	g__CAG-313	s__CAG-313 sp003539625	no	no	none
a_pos	Fecal_Propionate	110_bin64	0.0164774	0.004	-0.00773154	0.642	0.00874589	0.54	1.88402	0.544	0.0157419	0.992312	0.949244	97.09	0.67	2666580	d__Bacteria	p__Bacillota_A	c__Clostridia	o__Oscillospirales	f__Oscillospiraceae	g__Faecousia	s__Faecousia sp000435995	no	no	none
a_pos	Fecal_Propionate	110_bin73	0.0344205	0.006	0.0130601	0.58	0.0474806	0.038	0.724938	0.044	0.0201931	0.99158	0.675692	96.15	0.7	3064035	d__Bacteria	p__Bacillota_A	c__Clostridia	o__Christensenellales	f__CAG-74	g__	s__	no	no	none
a_pos	Fecal_Propionate	111_bin26	-0.00183891	0.88	-0.0180752	0.338	-0.0199141	0.32	0.0923422	0.844	0.908547	0.990043	0.894046	91.29	1.12	1074202	d__Bacteria	p__Bacillota	c__Bacilli	o__RF39	f__UBA660	g__Aphodocola	s__Aphodocola sp000434835	no	no	none
a_pos	Fecal_Propionate	111_bin86	-0.00717446	0.182	-0.0164414	0.522	-0.0236158	0.358	0.303799	0.448	0.269957	0.990043	0.909005	98.1	1.01	3372550	d__Bacteria	p__Bacillota_A	c__Clostridia	o__Lachnospirales	f__Lachnospiraceae	g__KLE1615	s__KLE1615 sp900066985	no	no	none
a_pos	Fecal_Propionate	113_bin25	-0.00220484	0.534	-0.0117697	0.538	-0.0139746	0.47	0.157775	0.66	0.615087	0.990043	0.933397	98.39	0.81	2106223	d__Bacteria	p__Actinomycetota	c__Coriobacteriia	o__Coriobacteriales	f__Coriobacteriaceae	g__Collinsella	s__	no	no	none
a_pos	Fecal_Propionate	113_bin39	0.0178937	0.02	0.00378321	0.986	0.0216769	0.52	0.825473	0.532	0.048	0.997451	0.939852	96.42	1.01	2013867	d__Bacteria	p__Bacillota_A	c__Clostridia	o__Oscillospirales	f__Ruminococcaceae	g__Egerieicola	s__Egerieicola faecale	no	no	none
a_pos	Fecal_Propionate	113_bin65	0.0114266	0.002	-0.0113512	0.356	7.53678590603678e-05	0.998	151.611	1	0.0103099	0.990043	0.998682	100	1.01	2826452	d__Bacteria	p__Bacillota_A	c__Clostridia	o__Christensenellales	f__CAG-74	g__UBA11524	s__UBA11524 sp000437595	no	no	none
a_pos	Fecal_Propionate	113_bin80	0.0017449	0.48	-0.00489653	0.594	-0.00315163	0.782	-0.553648	0.946	0.567167	0.99158	0.986344	98.66	0	1914672	d__Bacteria	p__Bacillota_A	c__Clostridia	o__Oscillospirales	f__Acutalibacteraceae	g__Eubacterium_R	s__Eubacterium_R sp000436835	no	no	none
a_pos	Fecal_Propionate	115_bin10	0.00178454	0.384	-0.0130401	0.148	-0.0112555	0.28	-0.158547	0.62	0.478041	0.990043	0.889373	99.54	0	2160890	d__Bacteria	p__Actinomycetota	c__Actinomycetia	o__Actinomycetales	f__Bifidobacteriaceae	g__Bifidobacterium	s__Bifidobacterium bifidum	no	no	none
a_pos	Fecal_Propionate	115_bin22	-0.0243443	0.01	0.0191891	0.666	-0.00515521	0.852	4.72227	0.842	0.0286497	0.992312	0.986344	100	2.03	3714323	d__Bacteria	p__Bacillota_A	c__Clostridia	o__Lachnospirales	f__Lachnospiraceae	g__Anaerobutyricum	s__Anaerobutyricum soehngenii	no	yes	butyrate
a_pos	Fecal_Propionate	115_bin3	-0.00198029	0.564	0.00134231	0.912	-0.000637988	0.986	3.10397	0.894	0.641566	0.993351	0.998136	99.15	2.38	2108640	d__Bacteria	p__Bacillota_A	c__Clostridia	o__Oscillospirales	f__Ruminococcaceae	g__Faecalibacterium	s__Faecalibacterium duncaniae	no	yes	butyrate
a_pos	Fecal_Propionate	115_bin48	0.0055684	0.208	-0.0109995	0.624	-0.00543113	0.836	-1.02527	0.896	0.299717	0.992312	0.986344	98.08	1.57	2614982	d__Bacteria	p__Bacteroidota	c__Bacteroidia	o__Bacteroidales	f__Rikenellaceae	g__Alistipes	s__Alistipes avistercoris	yes	no	propionate
a_pos	Fecal_Propionate	116_bin20	-0.00192477	0.616	0.01098	0.504	0.00905521	0.622	-0.212559	0.986	0.686842	0.990043	0.978097	97.18	0.67	2282551	d__Bacteria	p__Bacillota_A	c__Clostridia	o__Oscillospirales	f__Oscillospiraceae	g__Evtepia	s__Evtepia excrementipullorum	no	no	none
a_pos	Fecal_Propionate	116_bin44	0.0203697	0.002	0.00761489	0.838	0.0279846	0.354	0.72789	0.352	0.0103099	0.993351	0.909005	94.76	1.4	2798224	d__Bacteria	p__Bacillota_A	c__Clostridia	o__UBA1212	f__UBA1255	g__Egerieisoma	s__Egerieisoma faecipullorum	no	no	none
a_pos	Fecal_Propionate	116_bin5	0.00815369	0.042	-0.0250114	0.166	-0.0168577	0.36	-0.483677	0.398	0.0883448	0.990043	0.909005	97.16	0.71	2013157	d__Bacteria	p__Bacillota_A	c__Clostridia	o__Peptostreptococcales	f__Anaerovoracaceae	g__Fimisoma	s__Fimisoma sp000435715	no	no	none
a_pos	Fecal_Propionate	116_bin67	-0.0053051	0.264	0.00483761	0.838	-0.000467489	0.988	11.3481	0.856	0.358531	0.993351	0.998136	98.88	0	5456036	d__Bacteria	p__Bacteroidota	c__Bacteroidia	o__Bacteroidales	f__Bacteroidaceae	g__Bacteroides	s__Bacteroides intestinalis	yes	no	propionate
a_pos	Fecal_Propionate	11_bin40	-0.00349454	0.014	-0.00698832	0.344	-0.0104829	0.156	0.333357	0.17	0.0362761	0.990043	0.855258	98.75	0.62	2214576	d__Bacteria	p__Pseudomonadota	c__Gammaproteobacteria	o__Burkholderiales	f__Burkholderiaceae_A	g__Duodenibacillus	s__Duodenibacillus intestinavium	no	no	none
a_pos	Fecal_Propionate	11_bin59	0.00529695	0.198	0.0121509	0.524	0.0174478	0.404	0.303588	0.434	0.288717	0.990043	0.912741	98.2	0.6	1766310	d__Bacteria	p__Bacillota_C	c__Negativicutes	o__Acidaminococcales	f__Acidaminococcaceae	g__CAG-266	s__CAG-266 sp000436095	yes	no	propionate
a_pos	Fecal_Propionate	11_bin68	-0.0197148	0.012	0.0021087	0.99	-0.0176061	0.632	1.11977	0.636	0.0325937	0.997451	0.982158	93.23	1.72	2297107	d__Bacteria	p__Bacillota_A	c__Clostridia	o__Oscillospirales	f__Ruminococcaceae	g__Gemmiger	s__Gemmiger sp900540595	no	no	none
a_pos	Fecal_Propionate	123_bin18	0.00159273	0.492	0.0346687	0.006	0.0362614	0.008	0.0439237	0.496	0.577154	0.976	0.504828	90.16	1.57	1974516	d__Bacteria	p__Bacillota_A	c__Clostridia	o__Oscillospirales	f__Acutalibacteraceae	g__UBA1417	s__UBA1417 sp003531055	no	no	none
a_pos	Fecal_Propionate	123_bin2	0.00778364	0.356	0.0245524	0.598	0.0323361	0.438	0.240711	0.578	0.44891	0.992312	0.928291	95.97	0.34	2287346	d__Bacteria	p__Bacillota_A	c__Clostridia	o__Oscillospirales	f__Acutalibacteraceae	g__Eubacterium_R	s__Eubacterium_R sp014465955	no	no	none
a_pos	Fecal_Propionate	123_bin26	-0.00388513	0.292	0.0147354	0.396	0.0108503	0.53	-0.358068	0.706	0.385124	0.990043	0.943035	96.88	1.88	2091135	d__Bacteria	p__Pseudomonadota	c__Gammaproteobacteria	o__Burkholderiales	f__Burkholderiaceae_A	g__Duodenibacillus	s__Duodenibacillus intestinavium	no	no	none
a_pos	Fecal_Propionate	123_bin82	0.0142731	0.016	0.0501391	0.096	0.0644122	0.036	0.221591	0.048	0.0399727	0.990043	0.675692	98.43	0	2787854	d__Bacteria	p__Bacillota_A	c__Clostridia	o__Oscillospirales	f__Oscillospiraceae	g__Faecousia	s__Faecousia sp000434635	no	no	none
a_pos	Fecal_Propionate	123_bin83	0.0188183	0.008	0.0125372	0.512	0.0313555	0.104	0.600158	0.108	0.0242484	0.990043	0.8235	90.94	0.67	2079787	d__Bacteria	p__Bacillota_A	c__Clostridia	o__Oscillospirales	f__Oscillospiraceae	g__F23-B02	s__F23-B02 sp001916715	no	no	none
a_pos	Fecal_Propionate	126_bin26	-0.00238873	0.416	-0.00837782	0.56	-0.0107665	0.474	0.221866	0.574	0.508367	0.990043	0.933397	96.92	0.68	2188754	d__Bacteria	p__Bacillota_A	c__Clostridia	o__Oscillospirales	f__Ruminococcaceae	g__Faecalibacterium	s__Faecalibacterium duncaniae	no	yes	butyrate
a_pos	Fecal_Propionate	126_bin38	-0.00404347	0.264	-0.0216366	0.244	-0.0256801	0.152	0.157455	0.328	0.358531	0.990043	0.855258	99.33	0.67	2826615	d__Bacteria	p__Bacillota_A	c__Clostridia	o__Lachnospirales	f__Lachnospiraceae	g__Lachnospira	s__Lachnospira sp000436475	no	no	none
a_pos	Fecal_Propionate	126_bin9	0.00471443	0.184	0.0201347	0.234	0.0248492	0.17	0.189722	0.274	0.272097	0.990043	0.855258	97.32	0	1906841	d__Bacteria	p__Bacillota_A	c__Clostridia	o__Oscillospirales	f__Acutalibacteraceae	g__CAG-217	s__CAG-217 sp000436335	no	no	none
a_pos	Fecal_Propionate	128_bin32	-0.00277738	0.496	0.0187035	0.304	0.0159261	0.378	-0.174391	0.75	0.58138	0.990043	0.909005	99.02	0.31	5357380	d__Bacteria	p__Bacteroidota	c__Bacteroidia	o__Bacteroidales	f__Bacteroidaceae	g__Bacteroides	s__Bacteroides sp900557355	yes	no	propionate
a_pos	Fecal_Propionate	128_bin38	-0.0151223	0	0.0216467	0.15	0.00652437	0.638	-2.31782	0.638	0	0.990043	0.982158	94.48	0	1888683	d__Bacteria	p__Bacillota_C	c__Negativicutes	o__Veillonellales	f__Veillonellaceae	g__Veillonella	s__Veillonella atypica	yes	no	propionate
a_pos	Fecal_Propionate	128_bin39	0.00416366	0.12	0.008798	0.532	0.0129617	0.37	0.321229	0.426	0.198061	0.990043	0.909005	96.6	0	2156325	d__Bacteria	p__Bacillota_A	c__Clostridia	o__Oscillospirales	f__Acutalibacteraceae	g__CAG-177	s__CAG-177 sp003514385	no	no	none
a_pos	Fecal_Propionate	128_bin48	-0.0326575	0.004	0.0293367	0.586	-0.00332083	0.92	9.83414	0.916	0.0157419	0.99158	0.99229	91.53	1.13	2479592	d__Bacteria	p__Bacteroidota	c__Bacteroidia	o__Bacteroidales	f__Muribaculaceae	g__CAG-873	s__	yes	no	propionate
a_pos	Fecal_Propionate	128_bin58	-0.00763092	0.156	-0.0107107	0.658	-0.0183416	0.48	0.416044	0.564	0.241676	0.992312	0.933397	92.09	2.04	2110273	d__Bacteria	p__Bacillota_A	c__Clostridia	o__Oscillospirales	f__Ruminococcaceae	g__Faecalibacterium	s__Faecalibacterium prausnitzii_F	no	no	none
a_pos	Fecal_Propionate	129_bin10	-0.00453036	0.242	-0.0113156	0.47	-0.015846	0.316	0.285899	0.406	0.336137	0.990043	0.889662	98.66	0	2163972	d__Bacteria	p__Bacillota_A	c__Clostridia	o__Oscillospirales	f__Acutalibacteraceae	g__Ruminococcus_E	s__Ruminococcus_E sp934476515	no	no	none
a_pos	Fecal_Propionate	129_bin47	-0.00454988	0.436	-0.0105974	0.668	-0.0151473	0.57	0.300376	0.59	0.526219	0.992312	0.968102	94.07	0	2142462	d__Bacteria	p__Bacillota_A	c__Clostridia	o__Oscillospirales	f__Ruminococcaceae	g__Faecalibacterium	s__Faecalibacterium duncaniae	no	yes	butyrate
a_pos	Fecal_Propionate	134_bin1	-0.00485293	0.216	0.0065031	0.702	0.00165017	0.922	-2.94087	0.986	0.308511	0.992312	0.99229	98.39	0.81	2027628	d__Bacteria	p__Actinomycetota	c__Coriobacteriia	o__Coriobacteriales	f__Coriobacteriaceae	g__Collinsella	s__Collinsella aerofaciens_G	no	no	none
a_pos	Fecal_Propionate	134_bin14	-0.0163569	0.004	0.0424046	0.032	0.0260477	0.176	-0.627962	0.18	0.0157419	0.990043	0.861753	100	0.36	2582093	d__Bacteria	p__Bacillota	c__Bacilli	o__Erysipelotrichales	f__Coprobacillaceae	g__Thomasclavelia	s__Thomasclavelia spiroformis	no	no	none
a_pos	Fecal_Propionate	134_bin48	-0.00847753	0.196	0.00270251	0.894	-0.00577502	0.902	1.46797	0.866	0.286086	0.993351	0.98916	97.02	3.36	3222255	d__Bacteria	p__Bacillota_A	c__Clostridia	o__Oscillospirales	f__Oscillospiraceae	g__Dysosmobacter	s__Dysosmobacter faecalis	no	no	none
a_pos	Fecal_Propionate	134_bin55	-0.0262903	0.004	-0.0322679	0.24	-0.0585582	0.024	0.44896	0.028	0.0157419	0.990043	0.650667	91.03	0.53	2529261	d__Bacteria	p__Bacillota_A	c__Clostridia	o__Lachnospirales	f__Lachnospiraceae	g__Roseburia	s__Roseburia inulinivorans	no	yes	butyrate
a_pos	Fecal_Propionate	134_bin68	-0.00444977	0.256	0.00983779	0.71	0.00538802	0.856	-0.825863	0.9	0.350593	0.992312	0.986344	92.59	2.87	3003865	d__Bacteria	p__Bacillota_A	c__Clostridia	o__Lachnospirales	f__Lachnospiraceae	g__Blautia	s__	no	no	none
a_pos	Fecal_Propionate	134_bin7	-0.0018463	0.218	-0.0133444	0.048	-0.0151907	0.026	0.121542	0.22	0.309556	0.990043	0.650667	99.62	0	3100682	d__Bacteria	p__Bacteroidota	c__Bacteroidia	o__Bacteroidales	f__Barnesiellaceae	g__Barnesiella	s__Barnesiella intestinihominis	yes	no	propionate
a_pos	Fecal_Propionate	134_bin70	-0.0130996	0.012	0.013892	0.542	0.000792427	0.956	-16.531	0.964	0.0325937	0.990043	0.993833	90.45	1.51	2113373	d__Bacteria	p__Bacillota_A	c__Clostridia	o__Oscillospirales	f__Oscillospiraceae	g__Lawsonibacter	s__Lawsonibacter sp900066825	no	no	none
a_pos	Fecal_Propionate	134_bin82	-0.0190625	0.002	0.0168077	0.592	-0.00225489	0.946	8.45388	0.944	0.0103099	0.99158	0.993833	97.04	0	4021153	d__Bacteria	p__Desulfobacterota	c__Desulfovibrionia	o__Desulfovibrionales	f__Desulfovibrionaceae	g__Bilophila	s__Bilophila wadsworthia	no	no	none
a_pos	Fecal_Propionate	15_bin2	-0.0407298	0.002	0.0217333	0.662	-0.0189965	0.56	2.14407	0.562	0.0103099	0.992312	0.963384	99.52	0.48	3482076	d__Bacteria	p__Bacillota_A	c__Clostridia	o__Lachnospirales	f__Lachnospiraceae	g__Roseburia	s__Roseburia inulinivorans	no	yes	butyrate
a_pos	Fecal_Propionate	15_bin75	-0.0205663	0	0.0064165	0.886	-0.0141498	0.572	1.45347	0.572	0	0.993351	0.968102	97.99	1.34	3214067	d__Bacteria	p__Bacillota_A	c__Clostridia	o__Lachnospirales	f__Lachnospiraceae	g__CAG-411	s__CAG-411 sp000437275	no	no	none
a_pos	Fecal_Propionate	16_bin26	-0.000297881	0.868	-0.0103508	0.092	-0.0106487	0.094	0.0279736	0.842	0.899329	0.990043	0.809506	99.98	1.5	2276830	d__Bacteria	p__Bacillota_C	c__Negativicutes	o__Acidaminococcales	f__Acidaminococcaceae	g__Phascolarctobacterium	s__Phascolarctobacterium faecium	yes	no	propionate
a_pos	Fecal_Propionate	18_bin10	-0.022606	0.004	-0.00199295	0.976	-0.024599	0.29	0.918983	0.286	0.0157419	0.997114	0.889373	97.76	1.12	3578837	d__Bacteria	p__Bacteroidota	c__Bacteroidia	o__Bacteroidales	f__Bacteroidaceae	g__Phocaeicola	s__Phocaeicola plebeius_A	yes	no	propionate
a_pos	Fecal_Propionate	18_bin13	-0.0100867	0.036	-0.00436599	0.86	-0.0144527	0.544	0.697911	0.56	0.07762	0.993351	0.949244	94.95	0.19	2747415	d__Bacteria	p__Bacillota_A	c__Clostridia	o__Lachnospirales	f__Lachnospiraceae	g__Eisenbergiella	s__Eisenbergiella sp900066775	no	no	none
a_pos	Fecal_Propionate	18_bin26	-0.0081694	0.044	0.00438709	0.858	-0.00378231	0.792	2.1599	0.78	0.0913702	0.993351	0.986344	95.47	0.26	5989815	d__Bacteria	p__Bacteroidota	c__Bacteroidia	o__Bacteroidales	f__Bacteroidaceae	g__Bacteroides	s__Bacteroides ovatus	yes	no	propionate
a_pos	Fecal_Propionate	18_bin6	0.0048451	0.138	0.0530843	0.004	0.0579294	0	0.0836379	0.138	0.220559	0.976	0	92.62	0.67	2087368	d__Bacteria	p__Bacillota_A	c__Clostridia	o__Oscillospirales	f__Acutalibacteraceae	g__UBA1417	s__UBA1417 sp003531055	no	no	none
a_pos	Fecal_Propionate	18_bin67	-0.00649258	0.08	-0.00914762	0.658	-0.0156402	0.454	0.415121	0.47	0.1464	0.992312	0.928291	100	0	2361895	d__Bacteria	p__Bacillota_A	c__Clostridia	o__Oscillospirales	f__Ruminococcaceae	g__Faecalibacterium	s__Faecalibacterium prausnitzii_D	no	yes	butyrate
a_pos	Fecal_Propionate	2001_bin102	0.00298084	0.632	0.0229806	0.474	0.0259614	0.448	0.114818	0.672	0.700945	0.990043	0.928291	98.1	2.22	3516993	d__Bacteria	p__Bacillota_A	c__Clostridia	o__Lachnospirales	f__Lachnospiraceae	g__KLE1615	s__KLE1615 sp900066985	no	no	none
a_pos	Fecal_Propionate	2001_bin24	-0.0175558	0.002	0.00956432	0.834	-0.00799149	0.768	2.19681	0.766	0.0103099	0.993351	0.986344	98.66	0	2168985	d__Bacteria	p__Bacillota_A	c__Clostridia	o__Lachnospirales	f__CAG-274	g__CALWRD01	s__	no	no	none
a_pos	Fecal_Propionate	2001_bin28	-0.0124621	0.026	0.0353138	0.092	0.0228518	0.302	-0.545343	0.324	0.059475	0.990043	0.889373	99.52	0	2452518	d__Bacteria	p__Bacillota_A	c__Clostridia	o__Lachnospirales	f__Lachnospiraceae	g__Agathobacter	s__Agathobacter rectalis	no	yes	butyrate
a_pos	Fecal_Propionate	2001_bin39	-0.0059467	0.278	-0.00123419	0.918	-0.00718089	0.718	0.828128	0.76	0.372703	0.994742	0.986344	99.33	0	2908239	d__Bacteria	p__Bacillota_A	c__Clostridia	o__Lachnospirales	f__Lachnospiraceae	g__NC2004	s__	no	no	none
a_pos	Fecal_Propionate	2001_bin5	-0.00609347	0.278	0.0111274	0.63	0.00503398	0.854	-1.21047	0.98	0.372703	0.992312	0.986344	96.78	0.64	2661778	d__Bacteria	p__Bacillota_A	c__Clostridia	o__Lachnospirales	f__Lachnospiraceae	g__UBA11774	s__	no	yes	butyrate
a_pos	Fecal_Propionate	2001_bin63	-0.000379922	0.998	-0.0388779	0.312	-0.0392578	0.324	0.00967763	0.878	0.998682	0.990043	0.896665	92.28	0.67	2303377	d__Bacteria	p__Bacillota_A	c__Clostridia	o__Oscillospirales	f__Oscillospiraceae	g__CAG-103	s__	no	no	none
a_pos	Fecal_Propionate	2001_bin71	-0.00990659	0.122	0.0248692	0.396	0.0149626	0.606	-0.66209	0.672	0.199785	0.990043	0.974927	91.77	0.65	3123083	d__Bacteria	p__Bacillota_A	c__Clostridia	o__Lachnospirales	f__Lachnospiraceae	g__Blautia_A	s__Blautia_A faecis	yes	no	propionate
a_pos	Fecal_Propionate	2001_bin88	-0.0142046	0.024	0.00211978	0.908	-0.0120848	0.65	1.17541	0.642	0.0557714	0.993351	0.985093	90.88	1.71	2065635	d__Bacteria	p__Cyanobacteriota	c__Vampirovibrionia	o__Gastranaerophilales	f__RUG14156	g__Galligastranaerophilus_A	s__	no	no	none
a_pos	Fecal_Propionate	2002_bin102	-0.00714321	0.166	-0.00520624	0.914	-0.0123494	0.714	0.578423	0.736	0.252361	0.993351	0.986344	98.66	0	2692505	d__Bacteria	p__Bacillota_A	c__Clostridia	o__Lachnospirales	f__Lachnospiraceae	g__Eubacterium_F	s__Eubacterium_F sp003491505	no	yes	butyrate
a_pos	Fecal_Propionate	2002_bin21	-0.0128961	0	0.00484763	0.734	-0.00804845	0.482	1.60231	0.482	0	0.993351	0.933397	91.72	1.69	2276118	d__Bacteria	p__Bacteroidota	c__Bacteroidia	o__Bacteroidales	f__Bacteroidaceae	g__Prevotella	s__Prevotella avicola	no	no	none
a_pos	Fecal_Propionate	2002_bin41	0.00414865	0.196	0.00631955	0.618	0.0104682	0.356	0.396309	0.464	0.286086	0.992312	0.909005	96.98	0	2493550	d__Bacteria	p__Bacillota_A	c__Clostridia	o__Oscillospirales	f__Ruminococcaceae	g__Ruminiclostridium_E	s__Ruminiclostridium_E siraeum	no	no	none
a_pos	Fecal_Propionate	2002_bin52	-0.0131233	0	0.0184043	0.318	0.00528099	0.818	-2.48501	0.818	0	0.990043	0.986344	95.71	0.52	3185590	d__Bacteria	p__Bacteroidota	c__Bacteroidia	o__Bacteroidales	f__Bacteroidaceae	g__Phocaeicola	s__Phocaeicola plebeius_A	yes	no	propionate
a_pos	Fecal_Propionate	2002_bin59	0.00375723	0.144	-0.00362009	0.792	0.000137135	0.992	27.398	0.988	0.227909	0.993351	0.998136	91.23	0	1924759	d__Bacteria	p__Bacillota_A	c__Clostridia	o__Oscillospirales	f__Ruminococcaceae	g__Faecalibacterium	s__Faecalibacterium prausnitzii_I	no	yes	butyrate
a_pos	Fecal_Propionate	2002_bin74	-0.00952226	0.072	0.00545741	0.834	-0.00406485	0.832	2.34258	0.812	0.134965	0.993351	0.986344	97.18	0.81	2025042	d__Bacteria	p__Actinomycetota	c__Coriobacteriia	o__Coriobacteriales	f__Coriobacteriaceae	g__Collinsella	s__	no	no	none
a_pos	Fecal_Propionate	2002_bin80	0.00393903	0.066	-0.00521045	0.664	-0.00127142	0.928	-3.09814	0.962	0.12697	0.992312	0.99229	92.47	0	2259292	d__Bacteria	p__Bacillota_A	c__Clostridia	o__Oscillospirales	f__Ruminococcaceae	g__Ruminococcus_D	s__Ruminococcus_D bicirculans	no	no	none
a_pos	Fecal_Propionate	2002_bin95	-0.0210063	0	0.0217247	0.328	0.000718348	0.96	-29.2425	0.96	0	0.990043	0.993833	95.97	1.68	2236037	d__Bacteria	p__Bacillota_A	c__Clostridia	o__Oscillospirales	f__Butyricicoccaceae	g__Agathobaculum	s__Agathobaculum butyriciproducens	no	no	none
a_pos	Fecal_Propionate	2004_bin27	-0.00378204	0.084	-0.00370462	0.644	-0.00748666	0.41	0.505171	0.438	0.150891	0.992312	0.915	95.95	0.03	2752871	d__Bacteria	p__Bacteroidota	c__Bacteroidia	o__Bacteroidales	f__UBA932	g__Cryptobacteroides	s__Cryptobacteroides sp000435075	no	no	none
a_pos	Fecal_Propionate	2004_bin48	-0.0125231	0.002	-0.00107276	0.946	-0.0135958	0.336	0.921096	0.334	0.0103099	0.994769	0.909005	93.21	1.25	3072450	d__Bacteria	p__Bacteroidota	c__Bacteroidia	o__Bacteroidales	f__Bacteroidaceae	g__Prevotella	s__Prevotella sp900313215	no	no	none
a_pos	Fecal_Propionate	2004_bin64	-0.016487	0	-0.0022737	0.912	-0.0187607	0.258	0.878805	0.258	0	0.993351	0.889373	91.18	0.37	2679634	d__Bacteria	p__Bacteroidota	c__Bacteroidia	o__Bacteroidales	f__Bacteroidaceae	g__Prevotella	s__Prevotella sp000436915	no	no	none
a_pos	Fecal_Propionate	2004_bin8	-0.0101774	0	0.00784248	0.496	-0.00233488	0.84	4.35883	0.84	0	0.990043	0.986344	91.59	0.37	2688323	d__Bacteria	p__Bacteroidota	c__Bacteroidia	o__Bacteroidales	f__Bacteroidaceae	g__Prevotella	s__Prevotella sp900543975	no	no	none
a_pos	Fecal_Propionate	2004_bin81	-0.0200121	0.006	0.0197896	0.474	-0.000222417	0.99	89.9754	0.988	0.0201931	0.990043	0.998136	95.08	1.43	3254156	d__Bacteria	p__Bacteroidota	c__Bacteroidia	o__Bacteroidales	f__UBA932	g__Cryptobacteroides	s__Cryptobacteroides sp000433355	no	no	none
a_pos	Fecal_Propionate	2004_bin93	-0.00411265	0.248	0.0172126	0.35	0.0131	0.482	-0.313943	0.65	0.342521	0.990043	0.933397	98.12	0	1900367	d__Bacteria	p__Pseudomonadota	c__Gammaproteobacteria	o__Burkholderiales	f__Burkholderiaceae_A	g__Duodenibacillus	s__Duodenibacillus massiliensis	no	no	none
a_pos	Fecal_Propionate	2004_bin94	0.00718964	0.026	-0.00534464	0.734	0.00184501	0.974	3.89681	0.972	0.059475	0.993351	0.997158	94.38	0	1628533	d__Bacteria	p__Bacillota	c__Bacilli	o__RFN20	f__CAG-826	g__UBA4951	s__UBA4951 sp900540385	no	no	none
a_pos	Fecal_Propionate	2006_bin11	-0.0153876	0	0.0106292	0.544	-0.00475836	0.69	3.2338	0.69	0	0.990043	0.986344	97.58	0	2600001	d__Bacteria	p__Bacillota_A	c__Clostridia	o__Lachnospirales	f__Lachnospiraceae	g__Agathobacter	s__Agathobacter rectalis	no	yes	butyrate
a_pos	Fecal_Propionate	2006_bin32	-0.0204555	0	0.0506946	0.138	0.0302391	0.362	-0.676459	0.362	0	0.990043	0.909005	100	0	2536381	d__Bacteria	p__Bacillota_A	c__Clostridia	o__Oscillospirales	f__Ruminococcaceae	g__Faecalibacterium	s__Faecalibacterium prausnitzii	no	yes	butyrate
a_pos	Fecal_Propionate	2007_bin48	0.00667355	0.32	0.0525821	0.07	0.0592556	0.042	0.112623	0.326	0.412394	0.990043	0.675692	92.28	0.67	1922535	d__Bacteria	p__Bacillota_A	c__Clostridia	o__Oscillospirales	f__Oscillospiraceae	g__CAG-103	s__CAG-103 sp900543625	no	no	none
a_pos	Fecal_Propionate	2007_bin50	0.00130328	0.678	0.0159429	0.278	0.0172462	0.264	0.075569	0.67	0.736344	0.990043	0.889373	97.32	0.17	1990424	d__Bacteria	p__Bacillota_A	c__Clostridia	o__Oscillospirales	f__Acutalibacteraceae	g__CAG-217	s__CAG-217 sp000436335	no	no	none
a_pos	Fecal_Propionate	2013_bin36	-0.00685144	0.09	0.012254	0.542	0.00540254	0.802	-1.26819	0.868	0.158747	0.990043	0.986344	96.07	0	2072818	d__Bacteria	p__Bacillota_A	c__Clostridia	o__Oscillospirales	f__Ruminococcaceae	g__Faecalibacterium	s__Faecalibacterium prausnitzii	no	yes	butyrate
a_pos	Fecal_Propionate	2017_bin18	0.00968365	0	0.00798228	0.528	0.0176659	0.158	0.548154	0.158	0	0.990043	0.855258	93.35	0.81	1301424	d__Bacteria	p__Bacillota_A	c__Clostridia	o__Christensenellales	f__Pumilibacteraceae	g__CAG-552	s__CAG-552 sp000435495	no	no	none
a_pos	Fecal_Propionate	2017_bin31	-0.00297459	0.57	-0.0247118	0.346	-0.0276863	0.308	0.107439	0.61	0.646884	0.990043	0.889373	92.8	1.32	2768709	d__Bacteria	p__Bacteroidota	c__Bacteroidia	o__Bacteroidales	f__Muribaculaceae	g__JAGBWK01	s__JAGBWK01 sp001915385	yes	no	propionate
a_pos	Fecal_Propionate	2017_bin36	0.00112861	0.654	-0.0142447	0.294	-0.0131161	0.354	-0.0860476	0.88	0.717733	0.990043	0.909005	98.5	0	1617708	d__Bacteria	p__Bacillota	c__Bacilli	o__RFN20	f__CAG-288	g__CAG-288	s__CAG-288 sp000437395	no	no	none
a_pos	Fecal_Propionate	2017_bin48	-0.00288919	0.174	-0.00719941	0.57	-0.0100886	0.416	0.286382	0.506	0.261268	0.991015	0.915	96.23	0	2413831	d__Bacteria	p__Bacteroidota	c__Bacteroidia	o__Bacteroidales	f__Muribaculaceae	g__CAG-873	s__CAG-873 sp001701165	yes	no	propionate
a_pos	Fecal_Propionate	2017_bin57	-0.00543938	0.084	-0.00739194	0.64	-0.0128313	0.422	0.423914	0.43	0.150891	0.992312	0.915271	99.19	0.81	2132642	d__Bacteria	p__Actinomycetota	c__Coriobacteriia	o__Coriobacteriales	f__Coriobacteriaceae	g__Collinsella	s__	no	no	none
a_pos	Fecal_Propionate	2017_bin62	0.0191671	0.008	0.0136119	0.55	0.032779	0.18	0.584737	0.188	0.0242484	0.990043	0.866842	97.94	0.67	2100455	d__Bacteria	p__Bacillota_A	c__Clostridia	o__Oscillospirales	f__Oscillospiraceae	g__Faecousia	s__Faecousia sp000434635	no	no	none
a_pos	Fecal_Propionate	2017_bin83	0.00515526	0.074	0.00839808	0.594	0.0135533	0.376	0.380368	0.418	0.138184	0.99158	0.909005	99.33	0	2759568	d__Bacteria	p__Bacillota_A	c__Clostridia	o__Lachnospirales	f__Lachnospiraceae	g__Coprococcus	s__Coprococcus eutactus	no	no	none
a_pos	Fecal_Propionate	2019_bin25	-0.00730788	0.026	-0.0054163	0.75	-0.0127242	0.414	0.57433	0.408	0.059475	0.993351	0.915	99.46	0	1916515	d__Bacteria	p__Bacillota	c__Bacilli	o__Lactobacillales	f__Lactobacillaceae	g__Limosilactobacillus	s__Limosilactobacillus reuteri	no	no	none
a_pos	Fecal_Propionate	2019_bin29	-0.00942048	0.066	0.00931231	0.64	-0.000108169	0.95	87.0908	1	0.12697	0.992312	0.993833	95.16	0	2108133	d__Bacteria	p__Actinomycetota	c__Coriobacteriia	o__Coriobacteriales	f__Coriobacteriaceae	g__Collinsella	s__	no	no	none
a_pos	Fecal_Propionate	2023_bin84	-0.0179079	0.014	0.0104433	0.73	-0.00746459	0.778	2.39904	0.772	0.0362761	0.992312	0.986344	93.58	1.42	3213199	d__Bacteria	p__Bacillota_A	c__Clostridia	o__Lachnospirales	f__Lachnospiraceae	g__Blautia_A	s__Blautia_A faecis	yes	no	propionate
a_pos	Fecal_Propionate	2026_bin48	-0.00193017	0.554	0.00660236	0.58	0.00467219	0.74	-0.413119	0.986	0.633143	0.99158	0.986344	95.51	0.6	1805788	d__Bacteria	p__Bacillota_C	c__Negativicutes	o__Acidaminococcales	f__Acidaminococcaceae	g__CAG-266	s__CAG-266 sp000436095	yes	no	propionate
a_pos	Fecal_Propionate	2026_bin52	0.0194779	0.008	0.0152795	0.51	0.0347574	0.068	0.560397	0.072	0.0242484	0.990043	0.782137	91.28	0.67	1872337	d__Bacteria	p__Bacillota_A	c__Clostridia	o__Oscillospirales	f__Oscillospiraceae	g__Vescimonas	s__Vescimonas sp000435555	no	no	none
a_pos	Fecal_Propionate	2032_bin26	-0.00169538	0.442	-0.0159931	0.12	-0.0176884	0.084	0.0958467	0.478	0.531271	0.990043	0.803765	97.85	0	2149380	d__Bacteria	p__Bacillota	c__Bacilli	o__Lactobacillales	f__Lactobacillaceae	g__Weissella	s__Weissella confusa	no	no	none
a_pos	Fecal_Propionate	2032_bin27	-0.0126373	0.012	0.0105547	0.64	-0.00208257	0.902	6.0681	0.902	0.0325937	0.992312	0.98916	95.63	2.96	5285913	d__Bacteria	p__Pseudomonadota	c__Gammaproteobacteria	o__Enterobacterales	f__Enterobacteriaceae	g__Klebsiella	s__Klebsiella planticola	no	no	none
a_pos	Fecal_Propionate	2032_bin45	-0.012693	0.024	-0.000892078	0.954	-0.0135851	0.536	0.934334	0.552	0.0557714	0.994769	0.945427	97.94	0	2241405	d__Bacteria	p__Bacillota	c__Bacilli	o__Erysipelotrichales	f__Coprobacillaceae	g__Catenibacterium	s__Catenibacterium mitsuokai	no	no	none
a_pos	Fecal_Propionate	2032_bin50	-0.0143162	0	0.0263925	0.114	0.0120762	0.462	-1.18549	0.462	0	0.990043	0.93218	91.64	0.71	2189276	d__Bacteria	p__Bacillota	c__Bacilli	o__Erysipelotrichales	f__Erysipelotrichaceae	g__Holdemanella	s__Holdemanella biformis	no	no	none
a_pos	Fecal_Propionate	2032_bin8	-0.00456271	0.464	0.0283279	0.188	0.0237652	0.274	-0.191991	0.63	0.551377	0.990043	0.889373	99.52	0.74	2851432	d__Bacteria	p__Bacillota_A	c__Clostridia	o__Lachnospirales	f__Lachnospiraceae	g__RUG115	s__RUG115 sp900066395	no	yes	butyrate
a_pos	Fecal_Propionate	2032_bin85	-0.00364988	0.526	0.0270417	0.31	0.0233918	0.394	-0.156033	0.776	0.607306	0.990043	0.909005	97.92	1.9	2820075	d__Bacteria	p__Bacillota_A	c__Clostridia	o__Lachnospirales	f__Lachnospiraceae	g__CAG-45	s__CAG-45 sp000438375	no	no	none
a_pos	Fecal_Propionate	2032_bin92	-0.0102227	0.046	0.011375	0.624	0.00115229	0.93	-8.87164	0.964	0.0951186	0.992312	0.99229	95.97	1.88	2009074	d__Bacteria	p__Actinomycetota	c__Coriobacteriia	o__Coriobacteriales	f__Coriobacteriaceae	g__Collinsella	s__	no	no	none
a_pos	Fecal_Propionate	2041_bin13	0.00986337	0.084	0.0147904	0.548	0.0246538	0.292	0.400076	0.34	0.150891	0.990043	0.889373	97.58	0	2637952	d__Bacteria	p__Actinomycetota	c__Coriobacteriia	o__Coriobacteriales	f__Eggerthellaceae	g__Adlercreutzia	s__Adlercreutzia hattorii	no	no	none
a_pos	Fecal_Propionate	2041_bin19	0.00591155	0.324	-0.0160894	0.494	-0.0101779	0.658	-0.580823	0.842	0.416815	0.990043	0.986344	98.66	1.57	3662650	d__Bacteria	p__Bacillota_A	c__Clostridia	o__Lachnospirales	f__Bianqueaceae	g__Bianquea	s__Bianquea renquensis	no	no	none
a_pos	Fecal_Propionate	2041_bin24	0.00210345	0.64	-0.00342665	0.836	-0.0013232	0.916	-1.58967	0.948	0.70714	0.993351	0.991882	93.62	0	2106679	d__Bacteria	p__Bacillota_A	c__Clostridia	o__Peptostreptococcales	f__Anaerovoracaceae	g__Fimisoma	s__Fimisoma sp000435715	no	no	none
a_pos	Fecal_Propionate	2041_bin41	0.0120922	0.002	0.0384281	0.03	0.0505203	0.008	0.239353	0.01	0.0103099	0.990043	0.504828	93.62	1.36	2160154	d__Bacteria	p__Bacillota_A	c__Clostridia	o__Oscillospirales	f__Acutalibacteraceae	g__Acutalibacter	s__Acutalibacter ornithocaccae	no	no	none
a_pos	Fecal_Propionate	2041_bin54	0.0145659	0.008	-0.0202731	0.378	-0.00570719	0.752	-2.55221	0.76	0.0242484	0.990043	0.986344	91.95	1.42	2078078	d__Bacteria	p__Bacillota_A	c__Clostridia	o__Oscillospirales	f__Oscillospiraceae	g__CAG-170	s__CAG-170 sp900553545	no	no	none
a_pos	Fecal_Propionate	2041_bin83	-0.00873504	0.122	-0.0307003	0.21	-0.0394353	0.106	0.221503	0.184	0.199785	0.990043	0.8235	98.14	0	3984789	d__Bacteria	p__Bacteroidota	c__Bacteroidia	o__Bacteroidales	f__Bacteroidaceae	g__Bacteroides	s__Bacteroides uniformis	yes	no	propionate
a_pos	Fecal_Propionate	2041_bin9	0.00506354	0.168	-0.0152441	0.354	-0.0101806	0.562	-0.497374	0.67	0.254873	0.990043	0.963429	91.95	0	2000751	d__Bacteria	p__Bacillota_A	c__Clostridia	o__Oscillospirales	f__Oscillospiraceae	g__ER4	s__ER4 sp000765235	no	no	none
a_pos	Fecal_Propionate	2052_bin16	0.0156069	0.004	0.0113966	0.492	0.0270035	0.074	0.577958	0.078	0.0157419	0.990043	0.782137	90.27	0.22	2448331	d__Bacteria	p__Bacillota_A	c__Clostridia	o__Oscillospirales	f__Oscillospiraceae	g__Scatomorpha	s__Scatomorpha intestinigallinarum	no	no	none
a_pos	Fecal_Propionate	2052_bin20	0.00851805	0.016	0.0106439	0.516	0.0191619	0.234	0.444531	0.25	0.0399727	0.990043	0.889373	94.41	0.7	1915365	d__Bacteria	p__Bacillota_A	c__Clostridia	o__Christensenellales	f__Christensenellaceae	g__Scybalosoma	s__Scybalosoma faecavium	no	no	none
a_pos	Fecal_Propionate	2052_bin21	-0.000732116	0.808	0.00535148	0.658	0.00461936	0.688	-0.158489	0.992	0.849793	0.992312	0.986344	100	0	2772243	d__Bacteria	p__Bacillota	c__Bacilli	o__Erysipelotrichales	f__Erysipelotrichaceae	g__Longicatena	s__Longicatena caecimuris	no	no	none
a_pos	Fecal_Propionate	2053_bin33	0.0198521	0.014	0.0277669	0.152	0.047619	0.01	0.416894	0.024	0.0362761	0.990043	0.504828	98.39	0.27	2944450	d__Bacteria	p__Bacillota_A	c__Clostridia	o__Christensenellales	f__CAG-74	g__Limiplasma	s__Limiplasma pullistercoris	no	no	none
a_pos	Fecal_Propionate	2053_bin34	0.00588022	0.002	0.0131884	0.228	0.0190686	0.092	0.308372	0.094	0.0103099	0.990043	0.806515	99.33	0	2771373	d__Bacteria	p__Bacillota_A	c__Clostridia	o__Oscillospirales	f__Ruminococcaceae	g__UBA1394	s__UBA1394 sp900538575	no	no	none
a_pos	Fecal_Propionate	2053_bin46	-0.00823395	0.062	0.0100721	0.58	0.00183817	0.914	-4.47944	0.952	0.120063	0.99158	0.991882	99.19	1.61	2021908	d__Bacteria	p__Actinomycetota	c__Coriobacteriia	o__Coriobacteriales	f__Coriobacteriaceae	g__Collinsella	s__Collinsella aerofaciens_P	no	no	none
a_pos	Fecal_Propionate	2061_bin1	-0.0213242	0.004	0.0150967	0.628	-0.00622751	0.852	3.42419	0.852	0.0157419	0.992312	0.986344	95.68	1.25	2132472	d__Bacteria	p__Pseudomonadota	c__Gammaproteobacteria	o__Burkholderiales	f__Burkholderiaceae_A	g__Duodenibacillus	s__Duodenibacillus sp900544255	no	no	none
a_pos	Fecal_Propionate	2061_bin10	-0.00201795	0.632	0.0109446	0.574	0.00892661	0.646	-0.22606	0.97	0.700945	0.99158	0.985093	92.18	0	2239533	d__Bacteria	p__Bacillota_A	c__Clostridia	o__Oscillospirales	f__Ruminococcaceae	g__Faecalibacterium	s__Faecalibacterium duncaniae	no	yes	butyrate
a_pos	Fecal_Propionate	2078_bin28	-0.0105731	0.006	-0.015348	0.526	-0.025921	0.284	0.407895	0.29	0.0201931	0.990043	0.889373	92.96	0.75	2708812	d__Bacteria	p__Bacteroidota	c__Bacteroidia	o__Bacteroidales	f__Muribaculaceae	g__Duncaniella	s__Duncaniella sp910589485	yes	no	propionate
a_pos	Fecal_Propionate	2083_bin17	0.00128483	0.408	-0.00758881	0.322	-0.00630398	0.386	-0.203812	0.71	0.501101	0.990043	0.909005	95.57	1.27	1638483	d__Bacteria	p__Bacillota_C	c__Negativicutes	o__Veillonellales	f__Dialisteraceae	g__Dialister	s__Dialister invisus	no	no	none
a_pos	Fecal_Propionate	2083_bin36	-0.0137974	0.002	-0.0153595	0.504	-0.0291568	0.136	0.473212	0.138	0.0103099	0.990043	0.855258	98.73	0	2816105	d__Bacteria	p__Bacillota_A	c__Clostridia	o__Lachnospirales	f__Lachnospiraceae	g__Copromonas	s__Copromonas sp900066535	no	yes	butyrate
a_pos	Fecal_Propionate	2083_bin56	-0.0216148	0	-0.0247598	0.446	-0.0463746	0.126	0.466092	0.126	0	0.990043	0.850065	99.26	0	4025437	d__Bacteria	p__Bacteroidota	c__Bacteroidia	o__Bacteroidales	f__Bacteroidaceae	g__Paraprevotella	s__Paraprevotella clara	yes	no	propionate
a_pos	Fecal_Propionate	2083_bin61	0.00986453	0.006	-0.024258	0.102	-0.0143935	0.344	-0.685346	0.35	0.0201931	0.990043	0.909005	99.33	1.01	1934266	d__Bacteria	p__Bacillota_A	c__Clostridia	o__Oscillospirales	f__Acutalibacteraceae	g__Ruminococcus_E	s__Ruminococcus_E bromii	no	no	none
a_pos	Fecal_Propionate	2083_bin76	0.00770941	0.1	-0.0311982	0.112	-0.0234888	0.244	-0.328217	0.32	0.171831	0.990043	0.889373	91.56	0	1580214	d__Bacteria	p__Pseudomonadota	c__Alphaproteobacteria	o__RF32	f__CAG-239	g__MGBC133411	s__MGBC133411 sp900540425	no	no	none
a_pos	Fecal_Propionate	2089_bin13	0.0109333	0.058	-0.0241663	0.334	-0.013233	0.6	-0.826209	0.634	0.113671	0.990043	0.973843	90.93	1.21	2414502	d__Bacteria	p__Bacillota_A	c__Clostridia	o__Christensenellales	f__CAG-74	g__Ventricola	s__Ventricola sp900542395	no	no	none
a_pos	Fecal_Propionate	2089_bin15	-0.00823332	0.072	-0.00578043	0.832	-0.0140137	0.516	0.587517	0.516	0.134965	0.993351	0.938554	100	0.6	2190434	d__Bacteria	p__Bacillota_C	c__Negativicutes	o__Veillonellales	f__Megasphaeraceae	g__Caecibacter	s__Caecibacter sp900549385	no	no	none
a_pos	Fecal_Propionate	2089_bin30	-0.00842768	0.102	0.0137266	0.522	0.00529894	0.804	-1.59045	0.858	0.174245	0.990043	0.986344	96.69	0.34	2375858	d__Bacteria	p__Bacillota_A	c__Clostridia	o__Oscillospirales	f__Ruminococcaceae	g__Faecalibacterium	s__Faecalibacterium longum	no	yes	butyrate
a_pos	Fecal_Propionate	2089_bin43	-0.0100376	0.024	0.00494639	0.894	-0.00509122	0.736	1.97155	0.736	0.0557714	0.993351	0.986344	100	1.61	2094514	d__Bacteria	p__Actinomycetota	c__Coriobacteriia	o__Coriobacteriales	f__Coriobacteriaceae	g__Collinsella	s__	no	no	none
a_pos	Fecal_Propionate	2089_bin49	-0.0361713	0.002	-0.0229836	0.54	-0.059155	0.09	0.611467	0.092	0.0103099	0.990043	0.806515	94.99	0.24	3104471	d__Bacteria	p__Bacillota_A	c__Clostridia	o__Lachnospirales	f__Lachnospiraceae	g__Roseburia	s__Roseburia inulinivorans	no	no	none
a_pos	Fecal_Propionate	2108_bin66	-0.0115453	0.012	-0.0164719	0.528	-0.0280171	0.294	0.412078	0.294	0.0325937	0.990043	0.889373	99.26	0.37	3706063	d__Bacteria	p__Bacteroidota	c__Bacteroidia	o__Bacteroidales	f__Bacteroidaceae	g__Paraprevotella	s__Paraprevotella clara	yes	no	propionate
a_pos	Fecal_Propionate	2108_bin68	-0.00215972	0.484	-0.00345383	0.916	-0.00561355	0.788	0.384733	0.82	0.570053	0.993351	0.986344	95.92	0	2174595	d__Bacteria	p__Bacillota_A	c__Clostridia	o__Oscillospirales	f__Ruminococcaceae	g__Faecalibacterium	s__Faecalibacterium duncaniae	no	yes	butyrate
a_pos	Fecal_Propionate	2118_bin12	-0.010346	0.028	0.0213102	0.374	0.0109642	0.686	-0.94362	0.698	0.0627749	0.990043	0.986344	98.84	0.29	6356896	d__Bacteria	p__Bacteroidota	c__Bacteroidia	o__Bacteroidales	f__Bacteroidaceae	g__Bacteroides	s__Bacteroides sp902362375	yes	no	propionate
a_pos	Fecal_Propionate	2118_bin35	0.0109098	0.002	0.023322	0.174	0.0342318	0.04	0.318703	0.042	0.0103099	0.990043	0.675692	98.99	0	2569567	d__Bacteria	p__Bacillota_A	c__Clostridia	o__Oscillospirales	f__Ruminococcaceae	g__Ruminiclostridium_E	s__Ruminiclostridium_E siraeum	no	no	none
a_pos	Fecal_Propionate	2118_bin48	-0.0140514	0.016	0.023757	0.376	0.0097056	0.746	-1.44776	0.762	0.0399727	0.990043	0.986344	91.6	1.61	1883693	d__Bacteria	p__Actinomycetota	c__Coriobacteriia	o__Coriobacteriales	f__Coriobacteriaceae	g__Collinsella	s__	no	no	none
a_pos	Fecal_Propionate	2124_bin42	-0.00634058	0.11	0.00560525	0.832	-0.000735332	0.878	8.62275	0.828	0.186173	0.993351	0.986344	99.06	0	2103627	d__Bacteria	p__Bacillota	c__Bacilli	o__Erysipelotrichales	f__Coprobacillaceae	g__Catenibacterium	s__Catenibacterium sp000437715	no	no	none
a_pos	Fecal_Propionate	2124_bin67	-0.0160945	0.002	0.0473115	0.016	0.031217	0.136	-0.515569	0.138	0.0103099	0.990043	0.855258	100	2.68	3325243	d__Bacteria	p__Bacillota_A	c__Clostridia	o__Lachnospirales	f__Lachnospiraceae	g__Anaerobutyricum	s__Anaerobutyricum soehngenii	no	yes	butyrate
a_pos	Fecal_Propionate	2130_bin12	0.0234408	0.006	0.0508588	0.18	0.0742996	0.038	0.315491	0.044	0.0201931	0.990043	0.675692	98.39	0	2156433	d__Bacteria	p__Bacillota_A	c__Clostridia	o__Christensenellales	f__CAG-138	g__Phil1	s__Phil1 sp001940855	yes	no	propionate
a_pos	Fecal_Propionate	2130_bin46	0.00665335	0.132	0.019987	0.436	0.0266404	0.276	0.249747	0.324	0.212828	0.990043	0.889373	94.83	0	3049484	d__Bacteria	p__Synergistota	c__Synergistia	o__Synergistales	f__Synergistaceae	g__Cloacibacillus	s__Cloacibacillus porcorum	yes	no	propionate
a_pos	Fecal_Propionate	2130_bin61	-0.00800541	0.088	0.00149325	0.998	-0.00651216	0.786	1.2293	0.758	0.15616	0.999365	0.986344	96.51	0.81	1715133	d__Bacteria	p__Actinomycetota	c__Coriobacteriia	o__Coriobacteriales	f__Coriobacteriaceae	g__Collinsella	s__Collinsella intestinalis	no	no	none
a_pos	Fecal_Propionate	2131_bin102	0.00944719	0.094	0.0178554	0.542	0.0273026	0.354	0.346018	0.368	0.163246	0.990043	0.909005	94.85	3.02	2304667	d__Bacteria	p__Bacillota_A	c__Clostridia	o__Oscillospirales	f__Ruminococcaceae	g__Negativibacillus	s__Negativibacillus faecipullorum	no	no	none
a_pos	Fecal_Propionate	2131_bin103	-0.0135666	0.012	-0.00354695	0.9	-0.0171135	0.524	0.79274	0.52	0.0325937	0.993351	0.943035	100	1.82	2071882	d__Bacteria	p__Actinomycetota	c__Coriobacteriia	o__Coriobacteriales	f__Eggerthellaceae	g__Ellagibacter	s__Ellagibacter isourolithinifaciens	no	no	none
a_pos	Fecal_Propionate	2131_bin111	0.00711618	0.034	0.0224277	0.21	0.0295439	0.122	0.240868	0.148	0.0740714	0.990043	0.844353	98.11	1.89	1767965	d__Bacteria	p__Bacillota	c__Bacilli	o__Erysipelotrichales	f__Erysipelotrichaceae	g__Faecalicoccus	s__Faecalicoccus pleomorphus	no	no	none
a_pos	Fecal_Propionate	2131_bin56	-0.0280296	0	0.0123984	0.658	-0.0156312	0.566	1.79318	0.566	0	0.992312	0.966889	95.73	2.74	3054990	d__Bacteria	p__Bacillota_A	c__Clostridia	o__Lachnospirales	f__Lachnospiraceae	g__Blautia_A	s__Blautia_A wexlerae	yes	no	propionate
a_pos	Fecal_Propionate	2131_bin67	-0.00259338	0.336	0.0250502	0.044	0.0224569	0.076	-0.115483	0.408	0.429236	0.990043	0.782137	99.63	0	2589904	d__Bacteria	p__Bacillota	c__Bacilli	o__Lactobacillales	f__Enterococcaceae	g__Enterococcus_B	s__Enterococcus_B faecium	no	no	none
a_pos	Fecal_Propionate	2131_bin70	0.0256084	0	-0.0327481	0.086	-0.00713966	0.682	-3.58678	0.682	0	0.990043	0.986344	93.96	2.01	2804524	d__Bacteria	p__Bacillota_A	c__Clostridia	o__Oscillospirales	f__Oscillospiraceae	g__CAG-170	s__CAG-170 sp000432135	no	no	none
a_pos	Fecal_Propionate	2131_bin83	0.00594078	0.044	-0.0211181	0.134	-0.0151773	0.296	-0.391424	0.34	0.0913702	0.990043	0.889373	98.63	0	2731748	d__Bacteria	p__Bacillota_A	c__Clostridia	o__Oscillospirales	f__Ruminococcaceae	g__Ruminococcus_D	s__Ruminococcus_D bicirculans	no	no	none
a_pos	Fecal_Propionate	2131_bin95	-0.00975647	0.308	-0.0151022	0.666	-0.0248586	0.468	0.392478	0.592	0.400099	0.992312	0.93218	95.64	0.67	2009593	d__Bacteria	p__Bacillota_A	c__Clostridia	o__Oscillospirales	f__Oscillospiraceae	g__CAG-103	s__CAG-103 sp900543625	no	no	none
a_pos	Fecal_Propionate	2132_bin21	-0.00513001	0.22	0.00415969	0.842	-0.000970313	0.958	5.28696	0.866	0.311489	0.993351	0.993833	98.59	0	4838332	d__Bacteria	p__Bacteroidota	c__Bacteroidia	o__Bacteroidales	f__Bacteroidaceae	g__Phocaeicola	s__Phocaeicola dorei	yes	no	propionate
a_pos	Fecal_Propionate	2132_bin3	-0.00112745	0.802	0.00262996	0.94	0.00150251	0.964	-0.750382	0.85	0.844089	0.994769	0.993833	99.19	0.81	2115062	d__Bacteria	p__Actinomycetota	c__Coriobacteriia	o__Coriobacteriales	f__Coriobacteriaceae	g__Collinsella	s__	no	no	none
a_pos	Fecal_Propionate	2132_bin33	-0.00653852	0.054	-0.00511185	0.74	-0.0116504	0.476	0.561228	0.494	0.107122	0.993351	0.933397	93.96	0	2020051	d__Bacteria	p__Bacillota_A	c__Clostridia	o__Oscillospirales	f__Oscillospiraceae	g__Lawsonibacter	s__Lawsonibacter sp900066825	no	no	none
a_pos	Fecal_Propionate	2132_bin57	-0.0223212	0.022	-0.00359369	0.872	-0.0259149	0.56	0.861327	0.558	0.0521165	0.993351	0.963384	95.52	4.52	3154712	d__Bacteria	p__Bacillota_A	c__Clostridia	o__Lachnospirales	f__Lachnospiraceae	g__Anaerobutyricum	s__	no	no	none
a_pos	Fecal_Propionate	2132_bin84	-0.00591893	0.17	-0.0126162	0.56	-0.0185352	0.384	0.319335	0.49	0.257107	0.990043	0.909005	96.64	0	2710427	d__Bacteria	p__Bacillota_A	c__Clostridia	o__Lachnospirales	f__Lachnospiraceae	g__Scybalocola	s__Scybalocola sp900557175	no	no	none
a_pos	Fecal_Propionate	2133_bin25	-0.0383618	0.002	0.032507	0.256	-0.00585481	0.832	6.55218	0.83	0.0103099	0.990043	0.986344	91.39	1.12	2277296	d__Bacteria	p__Bacillota_A	c__Clostridia	o__Oscillospirales	f__Butyricicoccaceae	g__Agathobaculum	s__Agathobaculum butyriciproducens	no	no	none
a_pos	Fecal_Propionate	2133_bin53	0.00728235	0.002	-0.00803232	0.548	-0.000749965	0.966	-9.71026	0.964	0.0103099	0.990043	0.993833	99.32	0.68	2398621	d__Bacteria	p__Bacillota_A	c__Clostridia	o__Oscillospirales	f__Ruminococcaceae	g__Gemmiger	s__Gemmiger qucibialis	no	yes	butyrate
a_pos	Fecal_Propionate	2133_bin62	0.000876262	0.868	-0.0154941	0.392	-0.0146178	0.45	-0.0599448	0.978	0.899329	0.990043	0.928291	91.81	0.58	2721595	d__Bacteria	p__Bacillota_A	c__Clostridia	o__Lachnospirales	f__Lachnospiraceae	g__Lachnoclostridium_B	s__Lachnoclostridium_B sp900066765	no	no	none
a_pos	Fecal_Propionate	2135_bin1	0.0307185	0.006	0.0251754	0.314	0.055894	0.042	0.549586	0.048	0.0201931	0.990043	0.675692	92.62	2.52	1720890	d__Bacteria	p__Bacillota_A	c__Clostridia	o__Oscillospirales	f__Oscillospiraceae	g__ER4	s__ER4 sp003522105	no	no	none
a_pos	Fecal_Propionate	2135_bin102	-0.00976297	0.084	-0.0107894	0.588	-0.0205524	0.362	0.475029	0.402	0.150891	0.99158	0.909005	97.15	1.36	2174382	d__Bacteria	p__Bacillota_C	c__Negativicutes	o__Selenomonadales	f__Selenomonadaceae	g__Megamonas	s__Megamonas funiformis	yes	no	propionate
a_pos	Fecal_Propionate	2135_bin31	-0.0162733	0.002	-0.00565889	0.802	-0.0219322	0.344	0.741983	0.346	0.0103099	0.993351	0.909005	98.87	0	4620510	d__Bacteria	p__Bacteroidota	c__Bacteroidia	o__Bacteroidales	f__Bacteroidaceae	g__Phocaeicola	s__Phocaeicola vulgatus	yes	no	propionate
a_pos	Fecal_Propionate	2135_bin32	-0.0033025	0.408	-0.0340252	0.094	-0.0373277	0.05	0.0884731	0.414	0.501101	0.990043	0.739107	90.93	0	2437692	d__Bacteria	p__Bacillota_A	c__Clostridia	o__Oscillospirales	f__Ruminococcaceae	g__Gemmiger	s__Gemmiger formicilis	no	no	none
a_pos	Fecal_Propionate	2135_bin38	0.0188744	0.006	-0.038876	0.192	-0.0200016	0.508	-0.943645	0.514	0.0201931	0.990043	0.93799	98.86	1.51	2337826	d__Bacteria	p__Bacillota_A	c__Clostridia	o__Oscillospirales	f__Oscillospiraceae	g__Faecousia	s__Faecousia sp900546075	no	no	none
a_pos	Fecal_Propionate	2135_bin42	0.00198369	0.508	-0.0146477	0.398	-0.012664	0.458	-0.15664	0.766	0.591656	0.990043	0.929975	95.3	0.17	1931585	d__Bacteria	p__Bacillota_A	c__Clostridia	o__Oscillospirales	f__Ruminococcaceae	g__Negativibacillus	s__Negativibacillus sp000435195	no	no	none
a_pos	Fecal_Propionate	2135_bin98	0.0112898	0.002	-0.0239557	0.126	-0.0126658	0.398	-0.891362	0.4	0.0103099	0.990043	0.909005	92.95	1.01	1870967	d__Bacteria	p__Bacillota_A	c__Clostridia	o__Oscillospirales	f__Oscillospiraceae	g__Vescimonas	s__Vescimonas sp900545585	no	no	none
a_pos	Fecal_Propionate	2135_bin99	-0.01042	0.004	0.000799472	1	-0.00962048	0.51	1.0831	0.514	0.0157419	1	0.93799	94.88	0.71	2238751	d__Bacteria	p__Bacillota	c__Bacilli	o__Erysipelotrichales	f__Erysipelotrichaceae	g__Holdemanella	s__Holdemanella biformis	no	no	none
a_pos	Fecal_Propionate	2137_bin15	-0.000418669	0.966	0.0189608	0.488	0.0185422	0.498	-0.0225793	0.872	0.974655	0.990043	0.937111	91.24	1.4	1461831	d__Bacteria	p__Bacillota_A	c__Clostridia	o__Christensenellales	f__CAG-917	g__CAG-349	s__CAG-349 sp003539515	no	no	none
a_pos	Fecal_Propionate	2137_bin2	0.00800416	0.008	-0.0055757	0.748	0.00242846	0.876	3.29598	0.88	0.0242484	0.993351	0.986344	91.57	3.37	1345981	d__Bacteria	p__Bacillota	c__Bacilli	o__RF39	f__UBA660	g__Onthocola_B	s__Onthocola_B sp000437355	no	no	none
a_pos	Fecal_Propionate	2137_bin39	0.00761972	0.138	0.000511769	0.954	0.00813149	0.702	0.937063	0.704	0.220559	0.994769	0.986344	93.96	0.67	2056872	d__Bacteria	p__Bacillota_A	c__Clostridia	o__Oscillospirales	f__Oscillospiraceae	g__CAG-103	s__CAG-103 sp900543625	no	no	none
a_pos	Fecal_Propionate	2137_bin4	0.0299507	0	-0.0412088	0.048	-0.0112581	0.616	-2.66036	0.616	0	0.990043	0.977057	90.06	3.79	2446328	d__Bacteria	p__Bacillota_A	c__Clostridia	o__Oscillospirales	f__Oscillospiraceae	g__CAG-170	s__CAG-170 sp000432135	no	no	none
a_pos	Fecal_Propionate	2137_bin40	0.0126081	0.008	0.0310733	0.204	0.0436813	0.074	0.288638	0.082	0.0242484	0.990043	0.782137	98.39	0	2004781	d__Bacteria	p__Bacillota_A	c__Clostridia	o__Christensenellales	f__CAG-138	g__Phil1	s__Phil1 sp001940855	yes	no	propionate
a_pos	Fecal_Propionate	2137_bin53	0.0095799	0.006	-0.0091741	0.538	0.000405793	0.954	23.6078	0.956	0.0201931	0.990043	0.993833	97.36	0.38	2313052	d__Bacteria	p__Bacteroidota	c__Bacteroidia	o__Bacteroidales	f__Muribaculaceae	g__Paramuribaculum	s__Paramuribaculum sp000431155	yes	no	propionate
a_pos	Fecal_Propionate	2137_bin86	-0.00616089	0.094	-0.00757859	0.636	-0.0137395	0.416	0.448408	0.438	0.163246	0.992312	0.915	95.85	0.4	1854244	d__Bacteria	p__Actinomycetota	c__Coriobacteriia	o__Coriobacteriales	f__Coriobacteriaceae	g__Collinsella	s__	no	no	none
a_pos	Fecal_Propionate	2138_bin27	0.0137376	0	-0.00975216	0.586	0.00398541	0.822	3.44697	0.822	0	0.99158	0.986344	96.5	0.47	2912244	d__Bacteria	p__Bacillota_A	c__Clostridia	o__Christensenellales	f__CAG-74	g__UBA11524	s__UBA11524 sp000437595	no	no	none
a_pos	Fecal_Propionate	2138_bin46	0.00437168	0.03	-0.0125892	0.148	-0.00821748	0.356	-0.531998	0.382	0.0667477	0.990043	0.909005	96.58	0	2418421	d__Bacteria	p__Bacillota_A	c__Clostridia	o__Oscillospirales	f__Ruminococcaceae	g__Ruminococcus_D	s__Ruminococcus_D bicirculans	no	no	none
a_pos	Fecal_Propionate	2139_bin27	-0.00716343	0.006	-0.00437126	0.726	-0.0115347	0.366	0.621033	0.368	0.0201931	0.992312	0.909005	96.7	0.66	4647834	d__Bacteria	p__Pseudomonadota	c__Gammaproteobacteria	o__Enterobacterales	f__Enterobacteriaceae	g__Escherichia	s__Escherichia coli	no	no	none
a_pos	Fecal_Propionate	2139_bin5	-0.00623727	0.014	-0.00231933	0.876	-0.00855661	0.534	0.728942	0.548	0.0362761	0.993351	0.943035	94.97	0	2248890	d__Bacteria	p__Bacillota_A	c__Clostridia	o__Lachnospirales	f__Anaerotignaceae	g__Anaerotignum	s__Anaerotignum sp001304995	no	no	none
a_pos	Fecal_Propionate	2139_bin57	-0.0139819	0.004	0.0114973	0.698	-0.00248457	0.91	5.62749	0.91	0.0157419	0.992312	0.991882	98.64	0	2157927	d__Bacteria	p__Bacillota_A	c__Clostridia	o__Oscillospirales	f__Ruminococcaceae	g__Faecalibacterium	s__Faecalibacterium sp900540455	no	yes	butyrate
a_pos	Fecal_Propionate	2139_bin72	-0.00227044	0.342	0.000854996	0.942	-0.00141544	0.89	1.60405	0.84	0.435003	0.994769	0.986344	98.39	2.42	2060573	d__Bacteria	p__Actinomycetota	c__Coriobacteriia	o__Coriobacteriales	f__Coriobacteriaceae	g__Collinsella	s__Collinsella sp905215835	no	no	none
a_pos	Fecal_Propionate	2141_bin54	-0.00420844	0.318	0.00896677	0.64	0.00475833	0.78	-0.884435	0.954	0.41054	0.992312	0.986344	96.77	0.9	2065406	d__Bacteria	p__Actinomycetota	c__Coriobacteriia	o__Coriobacteriales	f__Coriobacteriaceae	g__Collinsella	s__Collinsella sp018373675	no	no	none
a_pos	Fecal_Propionate	2141_bin67	-0.00553116	0.01	-0.0185266	0.098	-0.0240578	0.034	0.229912	0.036	0.0286497	0.990043	0.675692	98.65	0.9	1772410	d__Bacteria	p__Bacillota_C	c__Negativicutes	o__Acidaminococcales	f__Acidaminococcaceae	g__Phascolarctobacterium_A	s__Phascolarctobacterium_A sp900544885	yes	no	propionate
a_pos	Fecal_Propionate	2142_bin22	-0.0031573	0.426	-0.00230104	0.908	-0.00545834	0.796	0.578436	0.726	0.517134	0.993351	0.986344	93.92	4.88	1880703	d__Bacteria	p__Bacillota_A	c__Clostridia	o__Oscillospirales	f__Ruminococcaceae	g__Faecalibacterium	s__Faecalibacterium duncaniae	no	no	none
a_pos	Fecal_Propionate	2142_bin29	0.00989148	0.048	0.0143775	0.582	0.024269	0.352	0.407577	0.376	0.0986966	0.99158	0.909005	90.17	0	1104824	d__Bacteria	p__Bacillota	c__Bacilli	o__RF39	f__UBA660	g__CAG-302	s__CAG-302 sp900543825	no	no	none
a_pos	Fecal_Propionate	2142_bin37	-0.0147032	0	0.00727352	0.706	-0.00742966	0.696	1.97898	0.696	0	0.992312	0.986344	90.17	1.24	2880228	d__Bacteria	p__Bacteroidota	c__Bacteroidia	o__Bacteroidales	f__Bacteroidaceae	g__Phocaeicola	s__Phocaeicola plebeius	yes	no	propionate
a_pos	Fecal_Propionate	2142_bin54	-0.00167141	0.852	-0.0185036	0.64	-0.020175	0.638	0.0828455	0.85	0.886516	0.992312	0.982158	97.32	0	2364819	d__Bacteria	p__Bacillota_A	c__Clostridia	o__Oscillospirales	f__Acutalibacteraceae	g__UMGS263	s__UMGS263 sp900540535	no	no	none
a_pos	Fecal_Propionate	2143_bin29	0.00737308	0	-0.00132009	0.824	0.00605299	0.432	1.21809	0.432	0	0.993351	0.927343	98.67	0.11	1678275	d__Bacteria	p__Bacillota	c__Bacilli	o__ML615J-28	f__CAG-313	g__CAG-313	s__CAG-313 sp000433035	no	no	none
a_pos	Fecal_Propionate	2143_bin73	-0.00548272	0.216	-0.000324074	0.976	-0.00580679	0.792	0.944191	0.8	0.308511	0.997114	0.986344	96.38	0	2143471	d__Bacteria	p__Bacillota_A	c__Clostridia	o__Oscillospirales	f__Ruminococcaceae	g__Faecalibacterium	s__Faecalibacterium longum	no	yes	butyrate
a_pos	Fecal_Propionate	2143_bin75	-3.0309e-05	0.98	-0.00116052	0.894	-0.00119083	0.896	0.0254519	0.988	0.986062	0.993351	0.988447	99.19	0	2108891	d__Bacteria	p__Actinomycetota	c__Coriobacteriia	o__Coriobacteriales	f__Coriobacteriaceae	g__Collinsella	s__Collinsella stercoris	no	no	none
a_pos	Fecal_Propionate	2143_bin90	0.00221684	0.484	0.00405924	0.774	0.00627609	0.692	0.353221	0.88	0.570053	0.993351	0.986344	100	0	2232401	d__Bacteria	p__Actinomycetota	c__Coriobacteriia	o__Coriobacteriales	f__Coriobacteriaceae	g__Collinsella	s__Collinsella tanakaei	no	no	none
a_pos	Fecal_Propionate	2144_bin38	-0.00970978	0.054	0.0148018	0.586	0.00509199	0.874	-1.90687	0.9	0.107122	0.99158	0.986344	96.27	0.19	5781021	d__Bacteria	p__Bacteroidota	c__Bacteroidia	o__Bacteroidales	f__Bacteroidaceae	g__Bacteroides	s__Bacteroides stercorirosoris	yes	no	propionate
a_pos	Fecal_Propionate	2144_bin66	0.000612495	0.968	-0.0502188	0.19	-0.0496063	0.21	-0.0123471	0.918	0.976	0.990043	0.888555	94.75	0	2635131	d__Bacteria	p__Bacillota_A	c__Clostridia	o__Oscillospirales	f__Ruminococcaceae	g__Ruminococcus_D	s__Ruminococcus_D bicirculans	no	no	none
a_pos	Fecal_Propionate	2145_bin1	0.000759748	0.872	-0.0263271	0.082	-0.0255673	0.104	-0.0297156	0.932	0.902196	0.990043	0.8235	97.99	0.22	1770200	d__Bacteria	p__Bacillota_A	c__Clostridia	o__Oscillospirales	f__Acutalibacteraceae	g__Scybalenecus	s__Scybalenecus sp900540085	no	no	none
a_pos	Fecal_Propionate	2145_bin23	-0.00362658	0.508	-0.0033524	0.852	-0.00697898	0.742	0.519643	0.754	0.591656	0.993351	0.986344	93.27	0.67	2454357	d__Bacteria	p__Bacillota_A	c__Clostridia	o__Oscillospirales	f__Ruminococcaceae	g__Ruminiclostridium_E	s__Ruminiclostridium_E siraeum	no	no	none
a_pos	Fecal_Propionate	2145_bin35	-0.00425617	0.41	-0.017273	0.382	-0.0215291	0.302	0.197693	0.484	0.503135	0.990043	0.889373	95.42	0.19	2683066	d__Bacteria	p__Bacillota_A	c__Clostridia	o__Lachnospirales	f__Lachnospiraceae	g__Eisenbergiella	s__Eisenbergiella sp900550285	no	no	none
a_pos	Fecal_Propionate	2145_bin40	-0.0500646	0.002	-0.0141035	0.762	-0.0641682	0.196	0.78021	0.198	0.0103099	0.993351	0.868843	96.34	0.56	3101968	d__Bacteria	p__Bacillota_A	c__Clostridia	o__Lachnospirales	f__Lachnospiraceae	g__Roseburia	s__Roseburia inulinivorans	no	yes	butyrate
a_pos	Fecal_Propionate	2146_bin10	-0.00523803	0.07	-0.00310049	0.818	-0.00833851	0.534	0.628173	0.544	0.132232	0.993351	0.943035	98.39	0.81	2049134	d__Bacteria	p__Actinomycetota	c__Coriobacteriia	o__Coriobacteriales	f__Coriobacteriaceae	g__Collinsella	s__	no	no	none
a_pos	Fecal_Propionate	2146_bin83	0.00355782	0.56	-0.0136143	0.67	-0.0100565	0.782	-0.353784	0.986	0.638008	0.992312	0.986344	98.43	0	2308210	d__Bacteria	p__Bacillota_A	c__Clostridia	o__Oscillospirales	f__Ruminococcaceae	g__Negativibacillus	s__Negativibacillus sp905197685	no	no	none
a_pos	Fecal_Propionate	2149_bin20	0.00179248	0.63	-0.00141973	0.93	0.000372759	1	4.8087	0.89	0.699788	0.994769	1	99.33	0	2850223	d__Bacteria	p__Bacillota_A	c__Clostridia	o__Oscillospirales	f__Acutalibacteraceae	g__Clostridium_A	s__Clostridium_A leptum	no	no	none
a_pos	Fecal_Propionate	2149_bin29	0.000797129	0.93	0.0137364	0.706	0.0145335	0.714	0.0548476	0.804	0.944844	0.992312	0.986344	93.75	0.23	2262326	d__Bacteria	p__Bacillota_A	c__Clostridia	o__Oscillospirales	f__Ruminococcaceae	g__Faecalibacterium	s__Faecalibacterium duncaniae	no	yes	butyrate
a_pos	Fecal_Propionate	2149_bin38	-0.00676811	0.242	0.00235779	0.91	-0.00441032	0.89	1.53461	0.832	0.336137	0.993351	0.986344	97.28	0	2326213	d__Bacteria	p__Bacillota_A	c__Clostridia	o__Oscillospirales	f__Ruminococcaceae	g__Faecalibacterium	s__Faecalibacterium prausnitzii_J	no	yes	butyrate
a_pos	Fecal_Propionate	2149_bin39	-0.0140591	0.022	0.0228402	0.434	0.00878117	0.76	-1.60105	0.766	0.0521165	0.990043	0.986344	100	1.12	2147951	d__Bacteria	p__Fusobacteriota	c__Fusobacteriia	o__Fusobacteriales	f__Fusobacteriaceae	g__Fusobacterium_B	s__Fusobacterium_B sp900541465	no	no	none
a_pos	Fecal_Propionate	2149_bin49	-0.0245526	0.002	-0.00955156	0.77	-0.0341041	0.248	0.71993	0.246	0.0103099	0.993351	0.889373	99.02	3.82	2809536	d__Bacteria	p__Bacillota_A	c__Clostridia	o__Lachnospirales	f__Lachnospiraceae	g__Blautia	s__Blautia hansenii	no	no	none
a_pos	Fecal_Propionate	2149_bin63	-0.00625716	0.04	-0.00385455	0.826	-0.0101117	0.468	0.618803	0.472	0.0849927	0.993351	0.93218	97.65	0	1803773	d__Bacteria	p__Actinomycetota	c__Coriobacteriia	o__Coriobacteriales	f__Coriobacteriaceae	g__Collinsella	s__Collinsella intestinalis	no	no	none
a_pos	Fecal_Propionate	2152_bin102	0.0134794	0	0.000862257	0.916	0.0143416	0.366	0.939877	0.366	0	0.993351	0.909005	90.62	0.47	2699130	d__Bacteria	p__Bacillota_A	c__Clostridia	o__Christensenellales	f__CAG-74	g__UBA11524	s__UBA11524 sp000437595	no	no	none
a_pos	Fecal_Propionate	2152_bin40	0.0159943	0.004	0.0484165	0.086	0.0644108	0.028	0.248317	0.032	0.0157419	0.990043	0.650667	97.66	0	2349156	d__Bacteria	p__Bacillota_A	c__Clostridia	o__Lachnospirales	f__Lachnospiraceae	g__Massilistercora	s__Massilistercora timonensis	no	no	none
a_pos	Fecal_Propionate	2152_bin90	0.0078839	0.044	0.0190027	0.34	0.0268866	0.194	0.293228	0.218	0.0913702	0.990043	0.868843	95.99	2.01	2010719	d__Bacteria	p__Bacillota_A	c__Clostridia	o__Oscillospirales	f__Ruminococcaceae	g__Ruminococcus_D	s__Ruminococcus_D sp900539835	no	no	none
a_pos	Fecal_Propionate	2153_bin29	0.00169206	0.602	0.00650777	0.694	0.00819983	0.61	0.206353	0.732	0.67483	0.992312	0.974934	97.32	0	1966825	d__Bacteria	p__Bacillota_A	c__Clostridia	o__Oscillospirales	f__Acutalibacteraceae	g__CAG-217	s__CAG-217 sp000436335	no	no	none
a_pos	Fecal_Propionate	2153_bin31	-0.00919072	0.044	0.0145324	0.526	0.00534164	0.842	-1.72058	0.866	0.0913702	0.990043	0.986344	99.62	0	3141347	d__Bacteria	p__Bacteroidota	c__Bacteroidia	o__Bacteroidales	f__Barnesiellaceae	g__CABJAA01	s__CABJAA01 sp003150885	yes	no	propionate
a_pos	Fecal_Propionate	2153_bin51	0.000401716	0.946	0.00235842	0.902	0.00276014	0.872	0.145542	0.814	0.959767	0.993351	0.986344	91.12	0	2219906	d__Bacteria	p__Bacillota_A	c__Clostridia	o__Oscillospirales	f__Ruminococcaceae	g__Faecalibacterium	s__Faecalibacterium duncaniae	no	no	none
a_pos	Fecal_Propionate	2154_bin25	0.00998198	0.022	0.0170061	0.368	0.0269881	0.166	0.369866	0.18	0.0521165	0.990043	0.855258	92.94	0.16	2359166	d__Bacteria	p__Actinomycetota	c__Coriobacteriia	o__Coriobacteriales	f__Eggerthellaceae	g__Adlercreutzia	s__Adlercreutzia hattorii	no	no	none
a_pos	Fecal_Propionate	2155_bin63	-0.0382287	0.004	-0.00942466	0.862	-0.0476534	0.314	0.802225	0.318	0.0157419	0.993351	0.889662	96.67	2.41	3304189	d__Bacteria	p__Bacillota_A	c__Clostridia	o__Lachnospirales	f__Lachnospiraceae	g__Agathobacter	s__Agathobacter sp000434275	no	no	none
a_pos	Fecal_Propionate	2156_bin35	-0.00589513	0.084	-0.0125713	0.41	-0.0184664	0.258	0.319235	0.302	0.150891	0.990043	0.889373	93.3	0.34	2162460	d__Bacteria	p__Bacillota_A	c__Clostridia	o__Oscillospirales	f__Ruminococcaceae	g__Gemmiger	s__Gemmiger formicilis	no	no	none
a_pos	Fecal_Propionate	2156_bin78	-0.0151365	0.002	0.0111258	0.486	-0.00401063	0.818	3.77408	0.82	0.0103099	0.990043	0.986344	99.03	0	2719610	d__Bacteria	p__Bacillota_A	c__Clostridia	o__Lachnospirales	f__Lachnospiraceae	g__Agathobacter	s__Agathobacter rectalis	no	yes	butyrate
a_pos	Fecal_Propionate	2156_bin9	-0.00566775	0.25	0.0124763	0.502	0.0068086	0.714	-0.83244	0.832	0.343985	0.990043	0.986344	91.4	1.36	1916621	d__Bacteria	p__Bacillota_A	c__Clostridia	o__Oscillospirales	f__Ruminococcaceae	g__Faecalibacterium	s__Faecalibacterium duncaniae	no	no	none
a_pos	Fecal_Propionate	2156_bin91	0.00500209	0.238	0.0301713	0.108	0.0351734	0.074	0.142212	0.264	0.332156	0.990043	0.782137	97.27	0	2258412	d__Bacteria	p__Bacillota_A	c__Clostridia	o__Oscillospirales	f__Acutalibacteraceae	g__CAG-177	s__CAG-177 sp003514385	no	no	none
a_pos	Fecal_Propionate	2157_bin14	0.00219662	0.202	-0.0147184	0.096	-0.0125218	0.182	-0.175423	0.372	0.2928	0.990043	0.868843	98.63	0	2517594	d__Bacteria	p__Bacillota_A	c__Clostridia	o__Oscillospirales	f__Ruminococcaceae	g__Ruminococcus_D	s__Ruminococcus_D bicirculans	no	no	none
a_pos	Fecal_Propionate	2157_bin49	0.00788569	0.154	0.0223901	0.436	0.0302758	0.276	0.260462	0.306	0.239338	0.990043	0.889373	97.32	0	1918278	d__Bacteria	p__Bacillota_A	c__Clostridia	o__Oscillospirales	f__Acutalibacteraceae	g__CAG-217	s__CAG-217 sp000436335	no	no	none
a_pos	Fecal_Propionate	2158_bin28	-0.0197562	0.026	-0.0131288	0.674	-0.032885	0.352	0.600766	0.342	0.059475	0.992312	0.909005	90.21	0.58	2763954	d__Bacteria	p__Bacillota_A	c__Clostridia	o__Lachnospirales	f__Lachnospiraceae	g__CAG-317	s__CAG-317 sp900543415	no	no	none
a_pos	Fecal_Propionate	2158_bin31	-0.00869459	0.07	-0.0155651	0.48	-0.0242597	0.306	0.358396	0.328	0.132232	0.990043	0.889373	97.56	0	4181754	d__Bacteria	p__Bacteroidota	c__Bacteroidia	o__Bacteroidales	f__Bacteroidaceae	g__Bacteroides	s__Bacteroides uniformis	yes	no	propionate
a_pos	Fecal_Propionate	2158_bin53	0.0071824	0.004	0.00559722	0.63	0.0127796	0.282	0.56202	0.282	0.0157419	0.992312	0.889373	96.6	0	2997553	d__Bacteria	p__Verrucomicrobiota	c__Verrucomicrobiae	o__Verrucomicrobiales	f__Akkermansiaceae	g__Akkermansia	s__Akkermansia sp001580195	yes	no	propionate
a_pos	Fecal_Propionate	2158_bin62	0.00627615	0.176	-0.00783747	0.748	-0.00156131	0.982	-4.0198	0.986	0.262922	0.993351	0.998136	90.72	0	2666302	d__Bacteria	p__Bacillota_A	c__Clostridia	o__Oscillospirales	f__Ruminococcaceae	g__Ruminiclostridium_E	s__Ruminiclostridium_E siraeum	no	no	none
a_pos	Fecal_Propionate	2161_bin116	0.0128792	0.004	0.017864	0.332	0.0307432	0.088	0.418928	0.092	0.0157419	0.990043	0.8052	93.74	0	2034400	d__Bacteria	p__Bacillota_A	c__Clostridia	o__Oscillospirales	f__UBA644	g__UBA644	s__UBA644 sp900547165	no	no	none
a_pos	Fecal_Propionate	2161_bin117	-0.0311117	0.004	-0.00199987	0.972	-0.0331115	0.232	0.939602	0.236	0.0157419	0.997114	0.889373	94.76	0.48	2126418	d__Bacteria	p__Bacteroidota	c__Bacteroidia	o__Bacteroidales	f__UBA932	g__Cryptobacteroides	s__Cryptobacteroides sp900546925	no	no	none
a_pos	Fecal_Propionate	2161_bin29	-0.00409286	0.58	0.022636	0.432	0.0185432	0.524	-0.220721	0.912	0.655185	0.990043	0.943035	93.32	0.22	2720444	d__Bacteria	p__Bacillota_A	c__Clostridia	o__Lachnospirales	f__Lachnospiraceae	g__CAG-56	s__CAG-56 sp905200565	no	no	none
a_pos	Fecal_Propionate	2161_bin3	-0.00404832	0.4	0.0238702	0.392	0.0198219	0.488	-0.204234	0.724	0.495431	0.990043	0.933898	95.27	1.66	2409396	d__Bacteria	p__Verrucomicrobiota	c__Verrucomicrobiae	o__Opitutales	f__CAG-312	g__Merdousia	s__Merdousia gallistercoris	yes	no	propionate
a_pos	Fecal_Propionate	2161_bin34	0.0155164	0.006	0.00623572	0.714	0.0217521	0.236	0.713328	0.238	0.0201931	0.992312	0.889373	90.38	0	2211268	d__Bacteria	p__Bacillota_A	c__Clostridia	o__Oscillospirales	f__CAG-272	g__UMGS911	s__UMGS911 sp900545935	no	no	none
a_pos	Fecal_Propionate	2161_bin48	-0.00591235	0.172	0.0158134	0.512	0.00990105	0.68	-0.597143	0.816	0.259062	0.990043	0.986344	96.39	2.36	1893251	d__Bacteria	p__Actinomycetota	c__Coriobacteriia	o__Coriobacteriales	f__Eggerthellaceae	g__Ellagibacter	s__Ellagibacter isourolithinifaciens	no	no	none
a_pos	Fecal_Propionate	2161_bin77	0.00954212	0.004	-0.00120644	0.914	0.00833568	0.612	1.14473	0.612	0.0157419	0.993351	0.974938	98.66	1.34	2814270	d__Bacteria	p__Bacillota_A	c__Clostridia	o__Lachnospirales	f__Lachnospiraceae	g__Coprococcus_A	s__Coprococcus_A catus	no	no	none
a_pos	Fecal_Propionate	2164_bin31	-0.000391526	0.812	-0.0132764	0.114	-0.0136679	0.11	0.0286456	0.794	0.853387	0.990043	0.834404	97.99	1.34	2860611	d__Bacteria	p__Bacillota_A	c__Clostridia	o__Oscillospirales	f__Acutalibacteraceae	g__Fimivicinus	s__Fimivicinus sp900544375	no	no	none
a_pos	Fecal_Propionate	2164_bin75	-0.0073599	0.098	-0.00900161	0.714	-0.0163615	0.506	0.44983	0.532	0.169189	0.992312	0.93799	92.03	0	1920553	d__Bacteria	p__Bacillota_A	c__Clostridia	o__Oscillospirales	f__Ruminococcaceae	g__Faecalibacterium	s__Faecalibacterium longum	no	yes	butyrate
a_pos	Fecal_Propionate	2164_bin8	-0.014788	0.028	-0.00152738	0.952	-0.0163154	0.6	0.906384	0.608	0.0627749	0.994769	0.973843	98.58	0	2362201	d__Bacteria	p__Bacillota_A	c__Clostridia	o__Peptostreptococcales	f__Anaerovoracaceae	g__Fimisoma	s__Fimisoma sp900545135	no	no	none
a_pos	Fecal_Propionate	2167_bin26	0.0240491	0	-0.0291412	0.12	-0.00509204	0.8	-4.72289	0.8	0	0.990043	0.986344	91.95	2.01	2056892	d__Bacteria	p__Bacillota_A	c__Clostridia	o__Oscillospirales	f__Oscillospiraceae	g__CAG-170	s__CAG-170 sp900548625	no	no	none
a_pos	Fecal_Propionate	2167_bin32	0.00960456	0.002	-0.0105765	0.328	-0.000971924	0.884	-9.882	0.886	0.0103099	0.990043	0.986344	98.6	1.17	2810491	d__Bacteria	p__Bacillota_A	c__Clostridia	o__Christensenellales	f__CAG-74	g__UBA11524	s__UBA11524 sp000437595	no	no	none
a_pos	Fecal_Propionate	2167_bin43	0.0195667	0.002	0.0110971	0.572	0.0306638	0.108	0.638105	0.11	0.0103099	0.991015	0.8235	98.39	0	2094990	d__Bacteria	p__Bacillota_A	c__Clostridia	o__Christensenellales	f__CAG-138	g__Phil1	s__Phil1 sp001940855	yes	no	propionate
a_pos	Fecal_Propionate	2167_bin44	-0.00294688	0.256	0.0116311	0.386	0.00868424	0.534	-0.339337	0.71	0.350593	0.990043	0.943035	93.81	0.71	2683400	d__Bacteria	p__Bacteroidota	c__Bacteroidia	o__Bacteroidales	f__UBA932	g__Cryptobacteroides	s__Cryptobacteroides sp000431015	no	no	none
a_pos	Fecal_Propionate	2167_bin98	0.0176184	0.036	-0.000668871	0.976	0.0169495	0.618	1.03946	0.622	0.07762	0.997114	0.978097	98.66	0	2887665	d__Bacteria	p__Bacillota_A	c__Clostridia	o__Lachnospirales	f__Lachnospiraceae	g__Coprococcus	s__Coprococcus eutactus_A	no	no	none
a_pos	Fecal_Propionate	2167_bin99	-0.00511335	0.218	-0.0170151	0.45	-0.0221284	0.3	0.231076	0.386	0.309556	0.990043	0.889373	96.17	0.68	3220514	d__Bacteria	p__Bacteroidota	c__Bacteroidia	o__Bacteroidales	f__Bacteroidaceae	g__Phocaeicola	s__Phocaeicola plebeius_A	yes	no	propionate
a_pos	Fecal_Propionate	2171_bin23	-0.0111014	0.082	0.00434818	0.902	-0.00675326	0.8	1.64386	0.77	0.148574	0.993351	0.986344	92.19	0.63	2990213	d__Bacteria	p__Bacillota_A	c__Clostridia	o__Lachnospirales	f__Lachnospiraceae	g__KLE1615	s__KLE1615 sp900066985	no	no	none
a_pos	Fecal_Propionate	2171_bin45	0.00748867	0.068	-0.0108852	0.558	-0.00339657	0.824	-2.20478	0.848	0.129794	0.990043	0.986344	98.66	0	2704019	d__Bacteria	p__Bacillota_A	c__Clostridia	o__Lachnospirales	f__Lachnospiraceae	g__Eubacterium_F	s__Eubacterium_F sp003491505	no	yes	butyrate
a_pos	Fecal_Propionate	2171_bin51	-0.00663668	0.094	-0.011991	0.392	-0.0186277	0.212	0.356281	0.258	0.163246	0.990043	0.889373	98.44	0.24	4815785	d__Bacteria	p__Bacteroidota	c__Bacteroidia	o__Bacteroidales	f__Bacteroidaceae	g__Bacteroides	s__Bacteroides caccae	yes	no	propionate
a_pos	Fecal_Propionate	2171_bin63	-0.00116994	0.71	-0.0204154	0.29	-0.0215853	0.242	0.0542007	0.768	0.764294	0.990043	0.889373	91.29	2.25	1177982	d__Bacteria	p__Bacillota	c__Bacilli	o__RF39	f__UBA660	g__Aphodocola	s__Aphodocola sp900759985	no	no	none
a_pos	Fecal_Propionate	2172_bin25	-0.0115856	0.02	0.0154435	0.442	0.00385782	0.848	-3.00316	0.864	0.048	0.990043	0.986344	98.39	0.81	2026382	d__Bacteria	p__Actinomycetota	c__Coriobacteriia	o__Coriobacteriales	f__Coriobacteriaceae	g__Collinsella	s__Collinsella aerofaciens_P	no	no	none
a_pos	Fecal_Propionate	2172_bin40	-0.0264945	0.002	0.00320736	0.91	-0.0232871	0.492	1.13773	0.49	0.0103099	0.993351	0.935439	95.54	1.12	3419736	d__Bacteria	p__Bacteroidota	c__Bacteroidia	o__Bacteroidales	f__Bacteroidaceae	g__Phocaeicola	s__Phocaeicola plebeius_A	yes	no	propionate
a_pos	Fecal_Propionate	2172_bin49	-0.0150429	0	0.00401572	0.796	-0.0110272	0.41	1.36416	0.41	0	0.993351	0.915	91.67	0.74	2751775	d__Bacteria	p__Bacteroidota	c__Bacteroidia	o__Bacteroidales	f__Bacteroidaceae	g__Prevotella	s__Prevotella sp900544495	no	no	none
a_pos	Fecal_Propionate	2173_bin13	-0.0159764	0.008	-0.0126553	0.616	-0.0286317	0.278	0.557996	0.282	0.0242484	0.992312	0.889373	98.92	1.26	6307460	d__Bacteria	p__Bacteroidota	c__Bacteroidia	o__Bacteroidales	f__Bacteroidaceae	g__Bacteroides	s__Bacteroides ovatus	yes	no	propionate
a_pos	Fecal_Propionate	2173_bin2	-0.00806361	0.08	0.0120991	0.48	0.00403544	0.806	-1.9982	0.862	0.1464	0.990043	0.986344	95.79	0	2201289	d__Bacteria	p__Bacillota_A	c__Clostridia	o__Oscillospirales	f__Ruminococcaceae	g__Faecalibacterium	s__Faecalibacterium prausnitzii	no	yes	butyrate
a_pos	Fecal_Propionate	2173_bin21	0.00206821	0.488	0.0443049	0	0.0463731	0	0.0445993	0.488	0.57338	0	0	95.64	0	2180546	d__Bacteria	p__Bacillota_A	c__Clostridia	o__Oscillospirales	f__Acutalibacteraceae	g__UBA1417	s__UBA1417 sp003531055	no	no	none
a_pos	Fecal_Propionate	2173_bin30	-0.0109051	0.164	-0.0325257	0.36	-0.0434307	0.216	0.251091	0.304	0.250622	0.990043	0.889373	92.09	0.63	3003926	d__Bacteria	p__Bacillota_A	c__Clostridia	o__Lachnospirales	f__Lachnospiraceae	g__KLE1615	s__KLE1615 sp900066985	no	no	none
a_pos	Fecal_Propionate	2173_bin38	-0.00259064	0.358	0.00906551	0.45	0.00647488	0.596	-0.400105	0.858	0.450655	0.990043	0.973843	90.73	3.23	1712021	d__Bacteria	p__Actinomycetota	c__Coriobacteriia	o__Coriobacteriales	f__Coriobacteriaceae	g__Collinsella	s__	no	no	none
a_pos	Fecal_Propionate	2173_bin73	8.27065701714878e-05	0.93	0.0144826	0.232	0.0145653	0.264	0.00567833	0.85	0.944844	0.990043	0.889373	97.99	0.34	2004607	d__Bacteria	p__Bacillota_A	c__Clostridia	o__Oscillospirales	f__Acutalibacteraceae	g__Fimenecus	s__Fimenecus sp000432435	no	no	none
a_pos	Fecal_Propionate	2174_bin17	-0.0158935	0.018	0.0151494	0.664	-0.000744164	0.934	21.3576	0.936	0.0439933	0.992312	0.99229	95.89	0	3740433	d__Bacteria	p__Bacillota_A	c__Clostridia	o__Lachnospirales	f__Lachnospiraceae	g__Blautia_A	s__Blautia_A faecis	yes	no	propionate
a_pos	Fecal_Propionate	2174_bin19	0.00111474	0.77	-0.0164761	0.34	-0.0153613	0.396	-0.0725678	0.89	0.817462	0.990043	0.909005	96.67	0	2616153	d__Bacteria	p__Bacillota_A	c__Clostridia	o__Lachnospirales	f__Lachnospiraceae	g__Lachnospira	s__Lachnospira eligens	no	no	none
a_pos	Fecal_Propionate	2174_bin5	-0.0119338	0.028	0.0051062	0.86	-0.00682758	0.81	1.74788	0.806	0.0627749	0.993351	0.986344	97.36	0.08	2216647	d__Bacteria	p__Bacillota_A	c__Clostridia	o__Oscillospirales	f__Ruminococcaceae	g__Faecalibacterium	s__Faecalibacterium longum	no	yes	butyrate
a_pos	Fecal_Propionate	2176_bin27	-0.00513309	0.172	0.0179015	0.25	0.0127684	0.428	-0.402015	0.564	0.259062	0.990043	0.921459	96.96	0	2222426	d__Bacteria	p__Bacillota_A	c__Clostridia	o__Oscillospirales	f__Ruminococcaceae	g__Faecalibacterium	s__Faecalibacterium prausnitzii	no	yes	butyrate
a_pos	Fecal_Propionate	2176_bin41	-0.00225048	0.592	-0.0118601	0.564	-0.0141105	0.498	0.15949	0.718	0.664638	0.990043	0.937111	94.9	0	2327383	d__Bacteria	p__Bacillota_A	c__Clostridia	o__Oscillospirales	f__Ruminococcaceae	g__Gemmiger	s__Gemmiger formicilis	no	no	none
a_pos	Fecal_Propionate	2176_bin69	0.00484238	0.05	-0.0149376	0.16	-0.0100952	0.376	-0.479672	0.414	0.101667	0.990043	0.909005	99.33	0.67	2114508	d__Bacteria	p__Bacillota_A	c__Clostridia	o__Oscillospirales	f__Acutalibacteraceae	g__Ruminococcus_E	s__Ruminococcus_E bromii_B	no	no	none
a_pos	Fecal_Propionate	2176_bin71	0.00815557	0.002	-0.00800665	0.506	0.000148926	0.986	54.7624	0.988	0.0103099	0.990043	0.998136	99.3	1.17	3000715	d__Bacteria	p__Bacillota_A	c__Clostridia	o__Christensenellales	f__CAG-74	g__UBA11524	s__UBA11524 sp000437595	no	no	none
a_pos	Fecal_Propionate	2178_bin40	-0.00114613	0.634	-0.013893	0.21	-0.0150392	0.176	0.0762094	0.602	0.702631	0.990043	0.861753	97.8	0	1904892	d__Bacteria	p__Actinomycetota	c__Actinomycetia	o__Actinomycetales	f__Bifidobacteriaceae	g__Bifidobacterium	s__Bifidobacterium catenulatum	no	no	none
a_pos	Fecal_Propionate	2179_bin56	-0.0277833	0	0.0402014	0.19	0.0124181	0.666	-2.23732	0.666	0	0.990043	0.986344	96.2	1.58	3598034	d__Bacteria	p__Bacillota_A	c__Clostridia	o__Lachnospirales	f__Lachnospiraceae	g__KLE1615	s__KLE1615 sp900066985	no	no	none
a_pos	Fecal_Propionate	2179_bin62	0.00963448	0.038	-0.0281763	0.168	-0.0185418	0.41	-0.519609	0.448	0.0810962	0.990043	0.915	97.32	0.34	2318419	d__Bacteria	p__Bacillota_A	c__Clostridia	o__Oscillospirales	f__Acutalibacteraceae	g__Eubacterium_R	s__Eubacterium_R sp900544515	no	no	none
a_pos	Fecal_Propionate	2179_bin8	-0.00150907	0.624	-0.010715	0.512	-0.0122241	0.422	0.123451	0.674	0.694176	0.990043	0.915271	95.92	0	2571904	d__Bacteria	p__Bacillota_A	c__Clostridia	o__Oscillospirales	f__Ruminococcaceae	g__Gemmiger	s__Gemmiger sp900540775	no	no	none
a_pos	Fecal_Propionate	2179_bin81	-0.0165705	0	0.0179872	0.418	0.00141666	0.962	-11.6969	0.962	0	0.990043	0.993833	93.31	0.68	1952605	d__Bacteria	p__Bacillota_A	c__Clostridia	o__Oscillospirales	f__Ruminococcaceae	g__Faecalibacterium	s__Faecalibacterium prausnitzii	no	no	none
a_pos	Fecal_Propionate	2179_bin9	0.0015868	0.612	0.0304336	0.038	0.0320204	0.036	0.0495557	0.6	0.684468	0.990043	0.675692	97.32	0	2281038	d__Bacteria	p__Bacillota_A	c__Clostridia	o__Oscillospirales	f__Acutalibacteraceae	g__UBA1417	s__UBA1417 sp003531055	no	no	none
a_pos	Fecal_Propionate	2184_bin29	-0.00940483	0.178	0.0603333	0.092	0.0509285	0.19	-0.184667	0.364	0.264829	0.990043	0.868843	98.39	0.81	2182647	d__Bacteria	p__Actinomycetota	c__Coriobacteriia	o__Coriobacteriales	f__Coriobacteriaceae	g__Enorma	s__Enorma massiliensis	no	no	none
a_pos	Fecal_Propionate	2184_bin5	-0.0167387	0	0.0295279	0.1	0.0127893	0.484	-1.30881	0.484	0	0.990043	0.933565	99.52	0	2954513	d__Bacteria	p__Bacillota_A	c__Clostridia	o__Lachnospirales	f__Lachnospiraceae	g__Agathobacter	s__Agathobacter rectalis	no	yes	butyrate
a_pos	Fecal_Propionate	2185_bin110	-0.0059735	0.116	-0.00347041	0.804	-0.00944391	0.53	0.632524	0.522	0.193642	0.993351	0.943035	97.58	0	2068392	d__Bacteria	p__Actinomycetota	c__Coriobacteriia	o__Coriobacteriales	f__Coriobacteriaceae	g__Collinsella	s__	no	no	none
a_pos	Fecal_Propionate	2185_bin33	-0.00195138	0.572	-0.00087276	0.974	-0.00282414	0.888	0.690964	0.86	0.648651	0.997114	0.986344	95.6	0	2117920	d__Bacteria	p__Bacillota_A	c__Clostridia	o__Oscillospirales	f__Ruminococcaceae	g__Faecalibacterium	s__Faecalibacterium duncaniae	no	yes	butyrate
a_pos	Fecal_Propionate	2185_bin36	0.00603001	0.1	0.00906209	0.676	0.0150921	0.48	0.399547	0.508	0.171831	0.992312	0.933397	96.42	0.89	2343891	d__Bacteria	p__Bacillota_A	c__Clostridia	o__Lachnospirales	f__Lachnospiraceae	g__Eubacterium_G	s__Eubacterium_G sp000432355	no	no	none
a_pos	Fecal_Propionate	2185_bin79	-0.00741117	0.062	0.0325444	0.032	0.0251333	0.136	-0.294875	0.198	0.120063	0.990043	0.855258	92.45	0.71	2155644	d__Bacteria	p__Bacillota	c__Bacilli	o__Erysipelotrichales	f__Erysipelotrichaceae	g__Holdemanella	s__Holdemanella biformis	no	no	none
a_pos	Fecal_Propionate	2185_bin94	-0.0192804	0	-0.00604647	0.782	-0.0253269	0.238	0.761263	0.238	0	0.993351	0.889373	91.95	0.67	2152336	d__Bacteria	p__Bacillota_A	c__Clostridia	o__Oscillospirales	f__Butyricicoccaceae	g__Agathobaculum	s__Agathobaculum butyriciproducens	no	no	none
a_pos	Fecal_Propionate	2187_bin12	-0.0166917	0	0.0171285	0.37	0.000436777	0.992	-38.2156	0.992	0	0.990043	0.998136	97.34	0	2701273	d__Bacteria	p__Bacillota_A	c__Clostridia	o__Lachnospirales	f__Lachnospiraceae	g__Agathobacter	s__Agathobacter rectalis	no	yes	butyrate
a_pos	Fecal_Propionate	2189_bin22	-0.00554308	0.244	-0.04935	0.062	-0.0548931	0.038	0.100979	0.262	0.338593	0.990043	0.675692	90.3	1.9	2784431	d__Bacteria	p__Bacillota_A	c__Clostridia	o__Lachnospirales	f__Lachnospiraceae	g__Choladousia	s__Choladousia sp900757145	no	no	none
a_pos	Fecal_Propionate	2189_bin29	-0.00161556	0.792	-0.0345493	0.048	-0.0361648	0.044	0.0446722	0.792	0.836571	0.990043	0.685277	99.29	0	1755871	d__Bacteria	p__Bacillota_A	c__Clostridia	o__Peptostreptococcales	f__Anaerovoracaceae	g__VUNA01	s__VUNA01 sp002299625	no	no	none
a_pos	Fecal_Propionate	2189_bin45	-0.00116205	0.578	-0.00310111	0.726	-0.00426316	0.668	0.27258	0.682	0.653935	0.992312	0.986344	96.77	0.81	2085299	d__Bacteria	p__Actinomycetota	c__Coriobacteriia	o__Coriobacteriales	f__Coriobacteriaceae	g__Collinsella	s__	no	no	none
a_pos	Fecal_Propionate	2189_bin78	0.00288232	0.296	-0.0028214	0.854	6.09193328529962e-05	0.988	47.3137	0.936	0.388301	0.993351	0.998136	97.76	0	2662519	d__Bacteria	p__Bacillota_A	c__Clostridia	o__Monoglobales	f__Monoglobaceae	g__Monoglobus	s__Monoglobus pectinilyticus	no	no	none
a_pos	Fecal_Propionate	2190_bin36	-0.0033032	0.402	-0.0136135	0.46	-0.0169167	0.374	0.195263	0.54	0.497068	0.990043	0.909005	93.84	2.04	2105971	d__Bacteria	p__Bacillota_A	c__Clostridia	o__Oscillospirales	f__Ruminococcaceae	g__Faecalibacterium	s__Faecalibacterium duncaniae	no	no	none
a_pos	Fecal_Propionate	2190_bin47	0.00111534	0.656	0.0160117	0.172	0.017127	0.166	0.0651215	0.626	0.719389	0.990043	0.855258	98.25	1.28	2709819	d__Bacteria	p__Bacillota_A	c__Clostridia	o__Lachnospirales	f__Lachnospiraceae	g__Agathobacter	s__Agathobacter faecis	no	yes	butyrate
a_pos	Fecal_Propionate	2190_bin55	0.00134089	0.522	-0.0141006	0.128	-0.0127598	0.188	-0.105087	0.662	0.60364	0.990043	0.868843	98.66	0	1895125	d__Bacteria	p__Bacillota_A	c__Clostridia	o__Oscillospirales	f__Acutalibacteraceae	g__Eubacterium_R	s__Eubacterium_R sp000436835	no	no	none
a_pos	Fecal_Propionate	2190_bin61	0.000298258	0.962	-0.00772493	0.692	-0.00742667	0.69	-0.0401604	0.88	0.97263	0.992312	0.986344	96.01	0.34	2076786	d__Bacteria	p__Bacillota_A	c__Clostridia	o__Oscillospirales	f__Ruminococcaceae	g__Faecalibacterium	s__Faecalibacterium prausnitzii_J	no	yes	butyrate
a_pos	Fecal_Propionate	2191_bin2	-0.00370466	0.238	0.00702467	0.66	0.00332001	0.884	-1.11586	0.994	0.332156	0.992312	0.986344	92.4	0.39	2313568	d__Bacteria	p__Bacillota_A	c__Clostridia	o__Lachnospirales	f__Lachnospiraceae	g__CAG-317	s__CAG-317 sp000433535	no	no	none
a_pos	Fecal_Propionate	2191_bin57	-0.0173577	0.008	0.0379181	0.116	0.0205604	0.458	-0.844229	0.466	0.0242484	0.990043	0.929975	98.09	1.66	6213431	d__Bacteria	p__Bacteroidota	c__Bacteroidia	o__Bacteroidales	f__Bacteroidaceae	g__Bacteroides	s__Bacteroides ovatus	yes	no	propionate
a_pos	Fecal_Propionate	2192_bin14	-0.00942824	0.028	0.000813678	0.948	-0.00861456	0.666	1.09445	0.658	0.0627749	0.994769	0.986344	96.78	1.57	4624998	d__Bacteria	p__Bacillota_A	c__Clostridia	o__Lachnospirales	f__Lachnospiraceae	g__Enterocloster	s__Enterocloster clostridioformis	no	no	none
a_pos	Fecal_Propionate	2192_bin17	-0.0103737	0.016	0.0106042	0.682	0.000230468	0.964	-45.0113	0.952	0.0399727	0.992312	0.993833	92.44	2.04	2098104	d__Bacteria	p__Bacillota_A	c__Clostridia	o__Oscillospirales	f__Ruminococcaceae	g__Faecalibacterium	s__Faecalibacterium prausnitzii	no	yes	butyrate
a_pos	Fecal_Propionate	2192_bin79	-0.0168174	0.01	0.00892604	0.714	-0.0078914	0.778	2.13111	0.768	0.0286497	0.992312	0.986344	97.48	0.04	6459294	d__Bacteria	p__Bacteroidota	c__Bacteroidia	o__Bacteroidales	f__Bacteroidaceae	g__Bacteroides	s__Bacteroides ovatus	yes	no	propionate
a_pos	Fecal_Propionate	2192_bin82	-0.00519284	0.126	0.000511928	0.946	-0.00468091	0.824	1.10937	0.83	0.204506	0.994769	0.986344	99.04	0.13	4734218	d__Bacteria	p__Bacteroidota	c__Bacteroidia	o__Bacteroidales	f__Tannerellaceae	g__Parabacteroides	s__Parabacteroides distasonis	yes	no	propionate
a_pos	Fecal_Propionate	2194_bin84	0.00422059	0.414	-0.0128958	0.55	-0.00867519	0.674	-0.486513	0.92	0.506346	0.990043	0.986344	95.3	0.67	2014646	d__Bacteria	p__Bacillota_A	c__Clostridia	o__Oscillospirales	f__Oscillospiraceae	g__CAG-103	s__CAG-103 sp900543625	no	no	none
a_pos	Fecal_Propionate	2195_bin15	-0.00234767	0.558	-0.00914155	0.558	-0.0114892	0.488	0.204337	0.674	0.636224	0.990043	0.933898	91.6	1.5	2214164	d__Bacteria	p__Bacillota_C	c__Negativicutes	o__Acidaminococcales	f__Acidaminococcaceae	g__Phascolarctobacterium	s__Phascolarctobacterium sp900545535	yes	no	propionate
a_pos	Fecal_Propionate	2195_bin25	0.0150402	0.09	0.0159462	0.67	0.0309864	0.416	0.485381	0.434	0.158747	0.992312	0.915	92.72	1.57	2014296	d__Bacteria	p__Bacillota_A	c__Clostridia	o__Oscillospirales	f__Oscillospiraceae	g__Dysosmobacter	s__Dysosmobacter sp001916835	no	no	none
a_pos	Fecal_Propionate	2195_bin26	0.00959487	0.002	0.0115022	0.474	0.0210971	0.186	0.454796	0.188	0.0103099	0.990043	0.868843	91.39	0.34	2403938	d__Bacteria	p__Bacillota_A	c__Clostridia	o__Oscillospirales	f__Ruminococcaceae	g__Ruminiclostridium_E	s__Ruminiclostridium_E sp900539195	no	no	none
a_pos	Fecal_Propionate	2195_bin35	0.00451182	0.096	-0.0178042	0.116	-0.0132924	0.298	-0.339428	0.386	0.166128	0.990043	0.889373	96.58	0	2384798	d__Bacteria	p__Bacillota_A	c__Clostridia	o__Oscillospirales	f__Ruminococcaceae	g__Ruminococcus_D	s__Ruminococcus_D bicirculans	no	no	none
a_pos	Fecal_Propionate	2195_bin61	-0.0054477	0.282	0.0356975	0.126	0.0302498	0.188	-0.180091	0.454	0.376686	0.990043	0.868843	93.95	1.61	2023748	d__Bacteria	p__Actinomycetota	c__Coriobacteriia	o__Coriobacteriales	f__Coriobacteriaceae	g__Collinsella	s__Collinsella sp900544865	no	no	none
a_pos	Fecal_Propionate	2195_bin83	-0.023609	0.002	-0.00476269	0.908	-0.0283717	0.468	0.832132	0.466	0.0103099	0.993351	0.93218	91.61	1.59	2288458	d__Bacteria	p__Pseudomonadota	c__Gammaproteobacteria	o__Burkholderiales	f__Burkholderiaceae_A	g__Sutterella	s__Sutterella wadsworthensis	no	no	none
a_pos	Fecal_Propionate	2195_bin97	0.00965794	0	-0.0130922	0.34	-0.00343425	0.878	-2.81224	0.878	0	0.990043	0.986344	97.9	1.17	2863136	d__Bacteria	p__Bacillota_A	c__Clostridia	o__Christensenellales	f__CAG-74	g__UBA11524	s__UBA11524 sp000437595	no	no	none
a_pos	Fecal_Propionate	2196_bin36	-0.00659603	0.168	0.00307177	0.85	-0.00352427	0.882	1.87161	0.842	0.254873	0.993351	0.986344	98.39	0.81	2043691	d__Bacteria	p__Actinomycetota	c__Coriobacteriia	o__Coriobacteriales	f__Coriobacteriaceae	g__Collinsella	s__Collinsella sp018382125	no	no	none
a_pos	Fecal_Propionate	2197_bin11	0.00739573	0.01	-0.0116821	0.374	-0.00428639	0.746	-1.7254	0.752	0.0286497	0.990043	0.986344	98.08	0.02	2683646	d__Bacteria	p__Bacteroidota	c__Bacteroidia	o__Bacteroidales	f__Rikenellaceae	g__Alistipes	s__Alistipes communis	yes	no	propionate
a_pos	Fecal_Propionate	2197_bin33	-0.00811854	0.178	0.0344074	0.168	0.0262889	0.308	-0.30882	0.47	0.264829	0.990043	0.889373	96.77	0.81	2071360	d__Bacteria	p__Actinomycetota	c__Coriobacteriia	o__Coriobacteriales	f__Coriobacteriaceae	g__Collinsella	s__	no	no	none
a_pos	Fecal_Propionate	2197_bin40	-0.00160733	0.52	-0.00154123	0.88	-0.00314856	0.746	0.510498	0.738	0.602755	0.993351	0.986344	99.62	0	2621499	d__Bacteria	p__Bacillota	c__Bacilli	o__Lactobacillales	f__Enterococcaceae	g__Enterococcus_B	s__Enterococcus_B lactis	no	no	none
a_pos	Fecal_Propionate	2197_bin59	0.0112838	0.088	0.0180284	0.598	0.0293122	0.358	0.384951	0.402	0.15616	0.992312	0.909005	91.47	2.42	1467936	d__Archaea	p__Thermoplasmatota	c__Thermoplasmata	o__Methanomassiliicoccales	f__Methanomassiliicoccaceae	g__Methanomassiliicoccus_A	s__Methanomassiliicoccus_A sp905203995	no	no	none
a_pos	Fecal_Propionate	2197_bin85	0.0322673	0.004	-0.0203173	0.632	0.01195	0.866	2.70019	0.87	0.0157419	0.992312	0.986344	91.61	2.01	2265772	d__Bacteria	p__Bacillota_A	c__Clostridia	o__Oscillospirales	f__Oscillospiraceae	g__Vescimonas	s__Vescimonas sp000435555	no	no	none
a_pos	Fecal_Propionate	2198_bin100	-0.0101828	0.002	-0.00098525	0.962	-0.0111681	0.488	0.91178	0.49	0.0103099	0.995975	0.933898	95.48	0.71	2871300	d__Bacteria	p__Bacteroidota	c__Bacteroidia	o__Bacteroidales	f__UBA932	g__Cryptobacteroides	s__Cryptobacteroides sp000434935	no	no	none
a_pos	Fecal_Propionate	2198_bin102	-0.00474972	0.248	-0.0117172	0.584	-0.016467	0.432	0.288439	0.528	0.342521	0.99158	0.927343	92.77	2.04	2314779	d__Bacteria	p__Bacillota_A	c__Clostridia	o__Oscillospirales	f__Ruminococcaceae	g__Gemmiger	s__Gemmiger sp900540595	no	no	none
a_pos	Fecal_Propionate	2198_bin14	0.0209216	0.008	0.0317455	0.28	0.0526671	0.058	0.397242	0.066	0.0242484	0.990043	0.751434	91.57	1.12	1155383	d__Bacteria	p__Bacillota	c__Bacilli	o__RF39	f__UBA660	g__CAG-628	s__CAG-628 sp000438415	no	no	none
a_pos	Fecal_Propionate	2198_bin22	0.0159394	0.002	0.00939724	0.708	0.0253366	0.276	0.629104	0.278	0.0103099	0.992312	0.889373	90.27	0.67	1906988	d__Bacteria	p__Bacillota_A	c__Clostridia	o__Oscillospirales	f__Oscillospiraceae	g__F23-B02	s__F23-B02 sp001916715	no	no	none
a_pos	Fecal_Propionate	2198_bin88	-0.00214698	0.768	-0.0135865	0.772	-0.0157335	0.752	0.13646	0.784	0.81593	0.993351	0.986344	97.09	0	2258607	d__Bacteria	p__Bacillota_A	c__Clostridia	o__Oscillospirales	f__Acutalibacteraceae	g__CAG-488	s__CAG-488 sp000434055	no	no	none
a_pos	Fecal_Propionate	2201_bin17	-0.0103129	0.01	0.00406685	0.832	-0.00624601	0.696	1.65111	0.69	0.0286497	0.993351	0.986344	99.33	0	2616441	d__Bacteria	p__Bacillota_A	c__Clostridia	o__Lachnospirales	f__Lachnospiraceae	g__Coprococcus	s__Coprococcus sp000154245	no	no	none
a_pos	Fecal_Propionate	2201_bin6	-0.0112586	0.002	0.00538027	0.658	-0.00587829	0.596	1.91528	0.594	0.0103099	0.992312	0.973843	92.8	4.73	3003369	d__Bacteria	p__Bacteroidota	c__Bacteroidia	o__Bacteroidales	f__Bacteroidaceae	g__Prevotella	s__Prevotella sp900313215	no	no	none
a_pos	Fecal_Propionate	2201_bin64	-0.00269847	0.188	0.00671571	0.472	0.00401724	0.692	-0.671723	0.812	0.276893	0.990043	0.986344	94.99	0.25	4605690	d__Bacteria	p__Pseudomonadota	c__Gammaproteobacteria	o__Enterobacterales	f__Enterobacteriaceae	g__Klebsiella	s__Klebsiella pneumoniae	no	no	none
a_pos	Fecal_Propionate	2202_bin21	-0.00804783	0.13	-0.00142031	0.964	-0.00946813	0.752	0.849991	0.706	0.210066	0.995975	0.986344	96.39	0.23	2191743	d__Bacteria	p__Bacillota_A	c__Clostridia	o__Oscillospirales	f__Ruminococcaceae	g__Faecalibacterium	s__Faecalibacterium longum	no	yes	butyrate
a_pos	Fecal_Propionate	2202_bin39	-0.00497585	0.192	0.019891	0.214	0.0149152	0.328	-0.333609	0.492	0.281651	0.990043	0.902617	97.16	0.17	2166446	d__Bacteria	p__Bacillota_A	c__Clostridia	o__Oscillospirales	f__Ruminococcaceae	g__Faecalibacterium	s__Faecalibacterium sp900539945	no	yes	butyrate
a_pos	Fecal_Propionate	2202_bin84	-0.00352248	0.232	0.00444029	0.788	0.000917814	0.99	-3.8379	0.918	0.325022	0.993351	0.998136	96.77	0.81	2119331	d__Bacteria	p__Actinomycetota	c__Coriobacteriia	o__Coriobacteriales	f__Coriobacteriaceae	g__Collinsella	s__Collinsella aerofaciens_J	no	no	none
a_pos	Fecal_Propionate	2204_bin110	0.00719005	0.122	0.0411646	0.034	0.0483547	0.018	0.148694	0.132	0.199785	0.990043	0.622979	92.45	1.26	1989743	d__Bacteria	p__Bacillota	c__Bacilli	o__Erysipelotrichales	f__Erysipelotrichaceae	g__Merdibacter	s__Merdibacter sp900759455	no	no	none
a_pos	Fecal_Propionate	2204_bin15	0.00806223	0.152	0.0219072	0.416	0.0299695	0.282	0.269015	0.33	0.237744	0.990043	0.889373	95.58	0	2182567	d__Bacteria	p__Bacillota_A	c__Clostridia	o__Oscillospirales	f__Ruminococcaceae	g__Ruminococcus_F	s__Ruminococcus_F champanellensis	no	no	none
a_pos	Fecal_Propionate	2204_bin21	0.000998887	0.872	0.018248	0.414	0.0192469	0.386	0.0518986	0.918	0.902196	0.990043	0.909005	96.64	0	2043169	d__Bacteria	p__Bacillota_A	c__Clostridia	o__Oscillospirales	f__Ruminococcaceae	g__Ruminococcus	s__Ruminococcus sp002438605	no	no	none
a_pos	Fecal_Propionate	2204_bin31	0.00694399	0.308	0.00287753	0.96	0.00982151	0.76	0.707018	0.86	0.400099	0.995975	0.986344	99.33	0.34	2699355	d__Bacteria	p__Bacillota_A	c__Clostridia	o__Lachnospirales	f__Lachnospiraceae	g__CAG-590	s__CAG-590 sp000431135	no	no	none
a_pos	Fecal_Propionate	2204_bin45	-0.00259107	0.206	-0.00823655	0.422	-0.0108276	0.308	0.239302	0.386	0.297127	0.990043	0.889373	97.99	0	2643562	d__Bacteria	p__Bacillota_A	c__Clostridia	o__Lachnospirales	f__Lachnospiraceae	g__Lachnospira	s__Lachnospira rogosae	no	no	none
a_pos	Fecal_Propionate	2204_bin82	0.0043431	0.138	0.0169977	0.248	0.0213408	0.168	0.203512	0.258	0.220559	0.990043	0.855258	99.33	0.34	2327275	d__Bacteria	p__Bacillota_A	c__Clostridia	o__Oscillospirales	f__Acutalibacteraceae	g__Pseudoruminococcus	s__Pseudoruminococcus massiliensis	no	no	none
a_pos	Fecal_Propionate	2206_bin103	0.0182031	0.002	0.00157722	0.926	0.0197803	0.226	0.920263	0.228	0.0103099	0.994769	0.889373	94.76	0.7	2480931	d__Bacteria	p__Bacillota_A	c__Clostridia	o__UBA1212	f__UBA1255	g__Egerieisoma	s__Egerieisoma sp900543695	no	no	none
a_pos	Fecal_Propionate	2206_bin11	-0.00524225	0.522	-0.0100267	0.764	-0.015269	0.632	0.343327	0.674	0.60364	0.993351	0.982158	96.1	0.34	2357215	d__Bacteria	p__Bacillota_A	c__Clostridia	o__Oscillospirales	f__Ruminococcaceae	g__Gemmiger	s__Gemmiger sp900540595	no	no	none
a_pos	Fecal_Propionate	2206_bin35	-0.001323	0.842	0.0326974	0.248	0.0313744	0.312	-0.0421683	0.946	0.877983	0.990043	0.889662	96.51	1.3	3088412	d__Bacteria	p__Bacillota_A	c__Clostridia	o__Clostridiales	f__Clostridiaceae	g__Sarcina	s__Sarcina perfringens	no	no	none
a_pos	Fecal_Propionate	2206_bin37	-0.00996586	0.194	0.0314361	0.224	0.0214703	0.374	-0.46417	0.524	0.284016	0.990043	0.909005	98.28	0.6	1720079	d__Bacteria	p__Bacillota_C	c__Negativicutes	o__Acidaminococcales	f__Acidaminococcaceae	g__CAG-266	s__CAG-266 sp000436095	yes	no	propionate
a_pos	Fecal_Propionate	2206_bin41	-0.00297348	0.264	0.00661434	0.518	0.00364086	0.732	-0.816696	0.908	0.358531	0.990043	0.986344	98.07	0.38	4892763	d__Bacteria	p__Pseudomonadota	c__Gammaproteobacteria	o__Enterobacterales	f__Enterobacteriaceae	g__Klebsiella	s__Klebsiella quasipneumoniae	no	no	none
a_pos	Fecal_Propionate	2206_bin49	0.0173209	0.002	0.000967703	0.998	0.0182886	0.308	0.947087	0.306	0.0103099	0.999365	0.889373	91.95	0	1785412	d__Bacteria	p__Bacillota_A	c__Clostridia	o__Oscillospirales	f__Oscillospiraceae	g__ER4	s__ER4 sp900317525	no	no	none
a_pos	Fecal_Propionate	2206_bin53	-0.0117987	0.042	0.0203027	0.362	0.00850399	0.698	-1.38743	0.728	0.0883448	0.990043	0.986344	92.13	0.51	2132160	d__Bacteria	p__Bacillota_A	c__Clostridia	o__Oscillospirales	f__Ruminococcaceae	g__Faecalibacterium	s__Faecalibacterium prausnitzii	no	no	none
a_pos	Fecal_Propionate	2206_bin57	-0.0297503	0.014	0.0158783	0.816	-0.013872	0.72	2.14463	0.722	0.0362761	0.993351	0.986344	96.84	1.27	3571659	d__Bacteria	p__Bacillota_A	c__Clostridia	o__Lachnospirales	f__Lachnospiraceae	g__KLE1615	s__KLE1615 sp900066985	no	no	none
a_pos	Fecal_Propionate	2206_bin88	0.0180894	0.006	0.0167872	0.52	0.0348766	0.158	0.518669	0.164	0.0201931	0.990043	0.855258	97.58	0	2026270	d__Bacteria	p__Bacillota_A	c__Clostridia	o__Christensenellales	f__CAG-138	g__Phil1	s__Phil1 sp001940855	yes	no	propionate
a_pos	Fecal_Propionate	2207_bin110	-0.0135309	0.054	-0.00683203	0.802	-0.0203629	0.416	0.664486	0.43	0.107122	0.993351	0.915	98.2	1.8	2003505	d__Bacteria	p__Bacillota_C	c__Negativicutes	o__Acidaminococcales	f__Acidaminococcaceae	g__Phascolarctobacterium_A	s__	yes	no	propionate
a_pos	Fecal_Propionate	2207_bin111	0.0145514	0.004	-0.0184992	0.394	-0.00394779	0.848	-3.68596	0.848	0.0157419	0.990043	0.986344	95.83	3.74	2334935	d__Bacteria	p__Bacillota_A	c__Clostridia	o__Lachnospirales	f__Lachnospiraceae	g__UBA11774	s__UBA11774 sp003507655	no	yes	butyrate
a_pos	Fecal_Propionate	2207_bin20	0.0235284	0.006	0.00314923	0.916	0.0266777	0.304	0.881953	0.31	0.0201931	0.993351	0.889373	93.71	1.86	2877229	d__Bacteria	p__Bacillota_A	c__Clostridia	o__Christensenellales	f__CAG-74	g__UBA11524	s__UBA11524 sp000437595	no	no	none
a_pos	Fecal_Propionate	2207_bin26	-0.00538709	0.22	0.0257621	0.132	0.0203751	0.294	-0.264396	0.506	0.311489	0.990043	0.889373	94.35	1.61	1911564	d__Bacteria	p__Actinomycetota	c__Coriobacteriia	o__Coriobacteriales	f__Coriobacteriaceae	g__Collinsella	s__Collinsella aerofaciens_G	no	no	none
a_pos	Fecal_Propionate	2207_bin30	0.00630188	0	0.000246109	0.94	0.00654799	0.414	0.962415	0.414	0	0.994769	0.915	97.96	0	2703527	d__Bacteria	p__Verrucomicrobiota	c__Verrucomicrobiae	o__Verrucomicrobiales	f__Akkermansiaceae	g__Akkermansia	s__Akkermansia muciniphila	yes	no	propionate
a_pos	Fecal_Propionate	2207_bin33	-0.0089996	0.1	0.00740048	0.728	-0.00159912	0.938	5.62785	0.914	0.171831	0.992312	0.992864	90.93	1.11	2137109	d__Bacteria	p__Bacillota_A	c__Clostridia	o__Oscillospirales	f__Ruminococcaceae	g__Faecalibacterium	s__Faecalibacterium longum	no	yes	butyrate
a_pos	Fecal_Propionate	2207_bin34	0.0192711	0	-0.0235433	0.158	-0.00427223	0.836	-4.51079	0.836	0	0.990043	0.986344	97.65	0	2629038	d__Bacteria	p__Bacillota_A	c__Clostridia	o__Oscillospirales	f__Ruminococcaceae	g__Ruminococcus	s__	no	no	none
a_pos	Fecal_Propionate	2207_bin57	0.0289346	0	-0.0314121	0.206	-0.00247746	0.938	-11.6791	0.938	0	0.990043	0.992864	92.62	0	1963714	d__Bacteria	p__Bacillota_A	c__Clostridia	o__Oscillospirales	f__Oscillospiraceae	g__CAG-103	s__CAG-103 sp900757655	no	no	none
a_pos	Fecal_Propionate	2207_bin58	-0.00285425	0.58	0.0198012	0.366	0.0169469	0.416	-0.168423	0.856	0.655185	0.990043	0.915	92.7	0	1670037	d__Bacteria	p__Bacillota	c__Bacilli	o__RF39	f__UBA660	g__Scybalousia	s__Scybalousia sp900543675	no	no	none
a_pos	Fecal_Propionate	2207_bin65	-0.0246451	0.004	-0.0093005	0.816	-0.0339456	0.324	0.726017	0.328	0.0157419	0.993351	0.896665	98.53	0.31	3871883	d__Bacteria	p__Bacteroidota	c__Bacteroidia	o__Bacteroidales	f__Bacteroidaceae	g__Paraprevotella	s__Paraprevotella clara	yes	no	propionate
a_pos	Fecal_Propionate	2207_bin92	-0.0039038	0.638	-0.00750523	0.85	-0.011409	0.746	0.342167	0.788	0.705462	0.993351	0.986344	94.41	1.23	2109562	d__Bacteria	p__Bacillota_A	c__Clostridia	o__Oscillospirales	f__CAG-272	g__UMGS1312	s__UMGS1312 sp934446065	no	no	none
a_pos	Fecal_Propionate	2208_bin40	-0.0110643	0.01	0.00858872	0.636	-0.00247555	0.868	4.46941	0.862	0.0286497	0.992312	0.986344	98.86	0	4007814	d__Bacteria	p__Bacteroidota	c__Bacteroidia	o__Bacteroidales	f__Bacteroidaceae	g__Bacteroides	s__Bacteroides clarus	yes	no	propionate
a_pos	Fecal_Propionate	2209_bin1	-0.0129236	0.004	-0.0158574	0.454	-0.028781	0.128	0.449032	0.132	0.0157419	0.990043	0.855258	98.73	0	2725775	d__Bacteria	p__Bacillota_A	c__Clostridia	o__Lachnospirales	f__Lachnospiraceae	g__Copromonas	s__Copromonas sp900066535	no	yes	butyrate
a_pos	Fecal_Propionate	2209_bin71	-0.00113258	0.502	-0.00530768	0.552	-0.00644026	0.478	0.175859	0.68	0.587003	0.990043	0.933397	98.73	0	1902006	d__Bacteria	p__Pseudomonadota	c__Gammaproteobacteria	o__Burkholderiales	f__Burkholderiaceae_A	g__Parasutterella	s__Parasutterella gallistercoris	no	no	none
a_pos	Fecal_Propionate	2210_bin4	-0.0147083	0.002	0.0113425	0.628	-0.00336585	0.864	4.36986	0.866	0.0103099	0.992312	0.986344	94.36	0.24	1969175	d__Bacteria	p__Bacillota_A	c__Clostridia	o__Lachnospirales	f__Lachnospiraceae	g__Agathobacter	s__Agathobacter rectalis	no	no	none
a_pos	Fecal_Propionate	2210_bin41	-0.0158447	0	0.0180297	0.226	0.00218493	0.884	-7.25183	0.884	0	0.990043	0.986344	96.3	0	2601625	d__Bacteria	p__Bacteroidota	c__Bacteroidia	o__Bacteroidales	f__Bacteroidaceae	g__Prevotella	s__Prevotella sp000434975	no	no	none
a_pos	Fecal_Propionate	2210_bin66	-0.0106875	0.058	0.00549354	0.834	-0.00519392	0.848	2.05769	0.846	0.113671	0.993351	0.986344	97.98	0.81	1965417	d__Bacteria	p__Actinomycetota	c__Coriobacteriia	o__Coriobacteriales	f__Coriobacteriaceae	g__Collinsella	s__	no	no	none
a_pos	Fecal_Propionate	2211_bin33	0.00941962	0.012	-0.00551606	0.724	0.00390355	0.86	2.41309	0.848	0.0325937	0.992312	0.986344	92.42	4.49	1287377	d__Bacteria	p__Bacillota	c__Bacilli	o__RF39	f__UBA660	g__CAG-302	s__CAG-302 sp934162325	no	no	none
a_pos	Fecal_Propionate	2211_bin43	0.00276287	0.184	0.00460158	0.652	0.00736445	0.454	0.375163	0.506	0.272097	0.992312	0.928291	98.66	0	2641783	d__Bacteria	p__Bacillota_A	c__Clostridia	o__Lachnospirales	f__Lachnospiraceae	g__Wujia	s__Wujia chipingensis	no	no	none
a_pos	Fecal_Propionate	2211_bin48	-0.00478683	0.178	0.00139206	0.944	-0.00339477	0.796	1.41006	0.758	0.264829	0.994769	0.986344	91.13	1.61	1917596	d__Bacteria	p__Actinomycetota	c__Coriobacteriia	o__Coriobacteriales	f__Coriobacteriaceae	g__Collinsella	s__	no	no	none
a_pos	Fecal_Propionate	2212_bin43	0.0116968	0.02	-3.20228e-05	0.976	0.0116647	0.672	1.00275	0.668	0.048	0.997114	0.986344	91.95	0.67	1953154	d__Bacteria	p__Bacillota_A	c__Clostridia	o__Oscillospirales	f__Oscillospiraceae	g__CAG-103	s__CAG-103 sp900543625	no	no	none
a_pos	Fecal_Propionate	2212_bin76	-0.00487236	0.272	0.00219169	0.908	-0.00268067	0.906	1.81759	0.822	0.36769	0.993351	0.991318	93.2	0	2016517	d__Bacteria	p__Bacillota_A	c__Clostridia	o__Oscillospirales	f__Ruminococcaceae	g__Gemmiger	s__Gemmiger sp900540595	no	no	none
a_pos	Fecal_Propionate	2212_bin85	0.000489278	0.78	-0.00926983	0.152	-0.00878056	0.176	-0.0557229	0.868	0.825087	0.990043	0.861753	92.42	2.25	1242758	d__Bacteria	p__Bacillota	c__Bacilli	o__RF39	f__UBA660	g__CAG-302	s__CAG-302 sp934162325	no	no	none
a_pos	Fecal_Propionate	2212_bin93	-0.0028128	0.25	-0.00156612	0.876	-0.00437892	0.676	0.64235	0.702	0.343985	0.993351	0.986344	93.55	1.61	1882044	d__Bacteria	p__Actinomycetota	c__Coriobacteriia	o__Coriobacteriales	f__Coriobacteriaceae	g__Collinsella	s__	no	no	none
a_pos	Fecal_Propionate	2214_bin30	-0.00153846	0.734	-0.00192481	0.952	-0.00346327	0.868	0.444222	0.918	0.786659	0.994769	0.986344	95.74	0	1753913	d__Bacteria	p__Bacillota_A	c__Clostridia	o__Peptostreptococcales	f__Anaerovoracaceae	g__Fimisoma	s__Fimisoma sp900542295	no	no	none
a_pos	Fecal_Propionate	2214_bin33	0.00472572	0.154	-0.0131252	0.272	-0.00839944	0.486	-0.562623	0.604	0.239338	0.990043	0.933898	100	0	3407531	d__Bacteria	p__Bacteroidota	c__Bacteroidia	o__Bacteroidales	f__Rikenellaceae	g__Alistipes	s__Alistipes finegoldii	yes	no	propionate
a_pos	Fecal_Propionate	2214_bin51	-0.0152373	0.004	0.0145903	0.344	-0.000646958	0.98	23.5522	0.98	0.0157419	0.990043	0.998136	97.58	0	2724368	d__Bacteria	p__Bacillota_A	c__Clostridia	o__Lachnospirales	f__Lachnospiraceae	g__Agathobacter	s__Agathobacter rectalis	no	yes	butyrate
a_pos	Fecal_Propionate	2214_bin77	-0.010069	0.024	0.0177313	0.386	0.00766225	0.722	-1.31411	0.742	0.0557714	0.990043	0.986344	97.26	0	2567939	d__Bacteria	p__Bacillota_A	c__Clostridia	o__Lachnospirales	f__Lachnospiraceae	g__Ventrimonas	s__Ventrimonas sp900538475	no	no	none
a_pos	Fecal_Propionate	2215_bin20	0.00726191	0.214	-0.0265889	0.368	-0.019327	0.546	-0.37574	0.712	0.306552	0.990043	0.9516	98.63	0	2738058	d__Bacteria	p__Bacillota_A	c__Clostridia	o__Oscillospirales	f__Ruminococcaceae	g__Ruminococcus_D	s__Ruminococcus_D bicirculans	no	no	none
a_pos	Fecal_Propionate	2216_bin104	0.00080183	0.918	-0.00239769	0.89	-0.00159586	0.884	-0.502444	0.834	0.937859	0.993351	0.986344	98.66	0	2550281	d__Bacteria	p__Bacillota_A	c__Clostridia	o__Lachnospirales	f__Lachnospiraceae	g__Eubacterium_F	s__Eubacterium_F sp003491505	no	yes	butyrate
a_pos	Fecal_Propionate	2216_bin32	-0.00383384	0.506	-0.00969673	0.742	-0.0135306	0.646	0.283347	0.716	0.590266	0.993351	0.985093	97.75	0.34	2280737	d__Bacteria	p__Bacillota_A	c__Clostridia	o__Oscillospirales	f__Ruminococcaceae	g__Faecalibacterium	s__Faecalibacterium prausnitzii_J	no	yes	butyrate
a_pos	Fecal_Propionate	2216_bin99	0.0167439	0	-0.0107567	0.51	0.00598725	0.68	2.79659	0.68	0	0.990043	0.986344	95.16	1.01	1618094	d__Bacteria	p__Bacillota_A	c__Clostridia	o__Christensenellales	f__CAG-917	g__HGM11377	s__HGM11377 sp900755035	no	no	none
a_pos	Fecal_Propionate	2218_bin3	0.0138314	0	-0.0141125	0.386	-0.000281149	0.946	-49.1958	0.946	0	0.990043	0.993833	93.29	2.01	2811634	d__Bacteria	p__Bacillota_A	c__Clostridia	o__Oscillospirales	f__Acutalibacteraceae	g__UBA737	s__UBA737 sp900549055	no	no	none
a_pos	Fecal_Propionate	2218_bin67	0.026918	0	-0.0315149	0.22	-0.0045969	0.86	-5.85569	0.86	0	0.990043	0.986344	91.61	0	2056393	d__Bacteria	p__Bacillota_A	c__Clostridia	o__Oscillospirales	f__Oscillospiraceae	g__CAG-103	s__CAG-103 sp900757655	no	no	none
a_pos	Fecal_Propionate	2219_bin12	0.0100481	0.002	0.00645652	0.692	0.0165046	0.296	0.608806	0.298	0.0103099	0.992312	0.889373	97.32	0	2704928	d__Bacteria	p__Bacillota_A	c__Clostridia	o__Oscillospirales	f__Ruminococcaceae	g__HGM13222	s__HGM13222 sp900757485	no	no	none
a_pos	Fecal_Propionate	2219_bin25	0.00898711	0.024	0.0212902	0.28	0.0302773	0.12	0.296827	0.136	0.0557714	0.990043	0.844353	93.82	1.75	2386873	d__Bacteria	p__Actinomycetota	c__Coriobacteriia	o__Coriobacteriales	f__Eggerthellaceae	g__Adlercreutzia	s__Adlercreutzia hattorii	no	no	none
a_pos	Fecal_Propionate	2219_bin26	-0.00903914	0.006	-0.0482329	0.132	-0.0572721	0.034	0.157828	0.04	0.0201931	0.990043	0.675692	96.45	0.71	2635964	d__Bacteria	p__Bacillota_A	c__Clostridia	o__Peptostreptococcales	f__Anaerovoracaceae	g__Emergencia	s__	no	no	none
a_pos	Fecal_Propionate	2219_bin38	-0.00209485	0.55	-0.00535579	0.702	-0.00745065	0.594	0.281164	0.744	0.630047	0.992312	0.973843	98.11	0	1863159	d__Bacteria	p__Actinomycetota	c__Actinomycetia	o__Actinomycetales	f__Bifidobacteriaceae	g__Bifidobacterium	s__Bifidobacterium animalis	no	no	none
a_pos	Fecal_Propionate	2219_bin46	-0.00271888	0.286	-0.011419	0.266	-0.0141379	0.192	0.192312	0.402	0.379949	0.990043	0.868843	96.64	0	2199012	d__Bacteria	p__Bacillota_A	c__Clostridia	o__Oscillospirales	f__Ruminococcaceae	g__Ruminococcus_C	s__Ruminococcus_C callidus	no	no	none
a_pos	Fecal_Propionate	2219_bin49	-0.00525615	0.09	0.000907105	0.94	-0.00434905	0.756	1.20858	0.738	0.158747	0.994769	0.986344	93.55	0.81	2048260	d__Bacteria	p__Actinomycetota	c__Coriobacteriia	o__Coriobacteriales	f__Coriobacteriaceae	g__Collinsella	s__Collinsella sp900760905	no	no	none
a_pos	Fecal_Propionate	2219_bin56	0.00581791	0.072	-0.00804217	0.614	-0.00222426	0.924	-2.61567	0.936	0.134965	0.992312	0.99229	96.88	0	3293091	d__Bacteria	p__Bacteroidota	c__Bacteroidia	o__Bacteroidales	f__Rikenellaceae	g__Alistipes	s__Alistipes senegalensis	yes	no	propionate
a_pos	Fecal_Propionate	2219_bin60	-0.00467566	0.406	-0.0154594	0.52	-0.0201351	0.418	0.232215	0.604	0.499902	0.990043	0.915	95.27	2.35	2401032	d__Bacteria	p__Bacillota_A	c__Clostridia	o__Lachnospirales	f__Lachnospiraceae	g__Anaerostipes	s__Anaerostipes hadrus	no	no	none
a_pos	Fecal_Propionate	2219_bin66	-0.0104565	0.108	0.0218979	0.42	0.0114414	0.72	-0.913912	0.788	0.183851	0.990043	0.986344	93.96	0	2296181	d__Bacteria	p__Bacillota_A	c__Clostridia	o__Lachnospirales	f__Anaerotignaceae	g__Anaerotignum	s__Anaerotignum sp001304995	no	no	none
a_pos	Fecal_Propionate	2219_bin84	0.00543537	0.25	-0.0264534	0.16	-0.0210181	0.284	-0.258604	0.514	0.343985	0.990043	0.889373	98.88	0.24	2817304	d__Bacteria	p__Bacteroidota	c__Bacteroidia	o__Bacteroidales	f__Rikenellaceae	g__Alistipes_A	s__Alistipes_A indistinctus	yes	no	propionate
a_pos	Fecal_Propionate	2220_bin61	-0.00235444	0.65	0.0135348	0.506	0.0111804	0.568	-0.210587	0.95	0.714414	0.990043	0.968047	97.99	0.34	2602888	d__Bacteria	p__Bacillota_A	c__Clostridia	o__Oscillospirales	f__Acutalibacteraceae	g__UBA1417	s__UBA1417 sp900549945	no	no	none
a_pos	Fecal_Propionate	2220_bin71	-0.0166289	0.006	-0.0265434	0.252	-0.0431723	0.068	0.385176	0.074	0.0201931	0.990043	0.782137	96.84	0	2843943	d__Bacteria	p__Bacillota_A	c__Clostridia	o__Lachnospirales	f__Lachnospiraceae	g__Copromonas	s__Copromonas sp000435795	no	yes	butyrate
a_pos	Fecal_Propionate	2220_bin75	-0.0217725	0	-0.00863546	0.786	-0.030408	0.278	0.716013	0.278	0	0.993351	0.889373	93.72	0.42	6364817	d__Bacteria	p__Bacteroidota	c__Bacteroidia	o__Bacteroidales	f__Bacteroidaceae	g__Bacteroides	s__Bacteroides ovatus	yes	no	propionate
a_pos	Fecal_Propionate	2220_bin8	-0.00713104	0.082	-0.0251751	0.184	-0.0323061	0.096	0.220734	0.142	0.148574	0.990043	0.817116	99.46	0	4010820	d__Bacteria	p__Bacteroidota	c__Bacteroidia	o__Bacteroidales	f__Marinifilaceae	g__Odoribacter	s__Odoribacter splanchnicus	yes	no	propionate
a_pos	Fecal_Propionate	2220_bin88	-0.0163661	0.002	0.0176136	0.322	0.00124745	0.948	-13.1197	0.95	0.0103099	0.990043	0.993833	95.48	0.5	2731729	d__Bacteria	p__Bacteroidota	c__Bacteroidia	o__Bacteroidales	f__UBA932	g__Cryptobacteroides	s__Cryptobacteroides sp000435075	no	no	none
a_pos	Fecal_Propionate	2222_bin47	-0.00748957	0.17	-0.00917551	0.724	-0.0166651	0.482	0.449417	0.58	0.257107	0.992312	0.933397	99.33	0	2200792	d__Bacteria	p__Bacillota_A	c__Clostridia	o__Lachnospirales	f__Lachnospiraceae	g__Butyrivibrio_A	s__Butyrivibrio_A crossotus	no	no	none
a_pos	Fecal_Propionate	2222_bin56	-0.00482975	0.004	0.00233497	0.708	-0.00249478	0.738	1.93594	0.738	0.0157419	0.992312	0.986344	98.31	0.96	3147904	d__Bacteria	p__Bacteroidota	c__Bacteroidia	o__Bacteroidales	f__Bacteroidaceae	g__Prevotella	s__Prevotella copri_B	no	no	none
a_pos	Fecal_Propionate	2222_bin69	-0.00024738	0.896	-0.0129668	0.428	-0.0132142	0.386	0.0187208	0.918	0.919232	0.990043	0.909005	98.42	0.63	2079770	d__Bacteria	p__Bacillota_C	c__Negativicutes	o__Veillonellales	f__Dialisteraceae	g__Dialister	s__Dialister sp000434475	yes	no	propionate
a_pos	Fecal_Propionate	2222_bin90	-0.0112099	0.002	-0.0164869	0.3	-0.0276968	0.1	0.404736	0.102	0.0103099	0.990043	0.8235	97.09	0.38	2425171	d__Bacteria	p__Bacteroidota	c__Bacteroidia	o__Bacteroidales	f__Muribaculaceae	g__CAJUPY01	s__CAJUPY01 sp022768005	yes	no	propionate
a_pos	Fecal_Propionate	2222_bin92	-0.00501599	0.386	0.0348009	0.13	0.0297849	0.16	-0.168407	0.482	0.479715	0.990043	0.855258	96.11	0.31	2134539	d__Bacteria	p__Bacillota_A	c__Clostridia	o__Oscillospirales	f__Ruminococcaceae	g__Faecalibacterium	s__Faecalibacterium prausnitzii_E	no	yes	butyrate
a_pos	Fecal_Propionate	2222_bin94	0.00121469	0.658	0.00136822	0.902	0.00258291	0.838	0.47028	0.88	0.719964	0.993351	0.986344	98.43	0	2478077	d__Bacteria	p__Bacillota	c__Bacilli	o__Erysipelotrichales	f__Coprobacillaceae	g__Faecalibacillus	s__Faecalibacillus intestinalis	no	no	none
a_pos	Fecal_Propionate	2224_bin21	-0.0120782	0.052	-0.0111177	0.716	-0.0231959	0.464	0.520706	0.476	0.104571	0.992312	0.93218	94.01	0.32	3038143	d__Bacteria	p__Bacillota_A	c__Clostridia	o__Lachnospirales	f__Lachnospiraceae	g__Blautia_A	s__Blautia_A sp900066145	yes	no	propionate
a_pos	Fecal_Propionate	2224_bin44	0.00397287	0.218	0.0353187	0.11	0.0392915	0.078	0.101112	0.268	0.309556	0.990043	0.782137	97.32	0	1948966	d__Bacteria	p__Bacillota_A	c__Clostridia	o__Oscillospirales	f__Acutalibacteraceae	g__Eubacterium_R	s__Eubacterium_R sp003526845	no	no	none
a_pos	Fecal_Propionate	2224_bin60	0.0319917	0.002	0.0601195	0.258	0.0921113	0.068	0.347316	0.07	0.0103099	0.990043	0.782137	97.32	1.01	2356655	d__Bacteria	p__Bacillota_A	c__Clostridia	o__Oscillospirales	f__Ruminococcaceae	g__Merdivicinus	s__Merdivicinus sp900555435	no	no	none
a_pos	Fecal_Propionate	2224_bin86	0.00334446	0.404	0.015498	0.462	0.0188424	0.368	0.177496	0.516	0.498698	0.990043	0.909005	95.59	2.99	2635144	d__Bacteria	p__Bacillota_A	c__Clostridia	o__Clostridiales	f__Clostridiaceae	g__Clostridium	s__Clostridium sp001916075	no	no	none
a_pos	Fecal_Propionate	2226_bin25	0.00751771	0.004	0.00822246	0.452	0.0157402	0.162	0.477613	0.162	0.0157419	0.990043	0.855258	97.32	0.67	2338762	d__Bacteria	p__Bacillota_A	c__Clostridia	o__Oscillospirales	f__Ruminococcaceae	g__Ruminococcus_D	s__Ruminococcus_D sp900543145	no	no	none
a_pos	Fecal_Propionate	2226_bin34	0.00384987	0.328	0.00884482	0.65	0.0126947	0.514	0.303266	0.61	0.420852	0.992312	0.938274	93.88	1.36	2359092	d__Bacteria	p__Bacillota_A	c__Clostridia	o__Oscillospirales	f__Ruminococcaceae	g__Ruthenibacterium	s__Ruthenibacterium sp018380115	no	no	none
a_pos	Fecal_Propionate	2226_bin80	0.0180699	0	0.00854791	0.64	0.0266178	0.154	0.678865	0.154	0	0.992312	0.855258	98.32	0	3000642	d__Bacteria	p__Bacillota_A	c__Clostridia	o__Oscillospirales	f__Ruminococcaceae	g__Anaerotruncus	s__Anaerotruncus massiliensis	no	no	none
a_pos	Fecal_Propionate	2227_bin10	0.0114068	0.278	-0.00622018	0.874	0.00518665	0.882	2.19927	0.872	0.372703	0.993351	0.986344	98.25	0.7	2493548	d__Bacteria	p__Bacillota_A	c__Clostridia	o__Christensenellales	f__QALW01	g__UMGS1322	s__UMGS1322 sp900550765	no	no	none
a_pos	Fecal_Propionate	2227_bin21	-0.0348707	0.006	-0.0673663	0.252	-0.102237	0.088	0.341077	0.094	0.0201931	0.990043	0.8052	92.45	0.67	3043644	d__Bacteria	p__Bacillota_A	c__Clostridia	o__Lachnospirales	f__Lachnospiraceae	g__Frisingicoccus	s__Frisingicoccus caecimuris	no	no	none
a_pos	Fecal_Propionate	2227_bin25	0.0139915	0.002	-0.0126561	0.448	0.00133546	0.942	10.477	0.944	0.0103099	0.990043	0.992864	91.57	0.56	1508721	d__Bacteria	p__Bacillota	c__Bacilli	o__RF39	f__UBA660	g__Coprosoma	s__Coprosoma sp900546055	no	no	none
a_pos	Fecal_Propionate	2227_bin26	0.00460941	0.05	-0.0183498	0.088	-0.0137404	0.212	-0.335465	0.254	0.101667	0.990043	0.889373	98.63	0	2603692	d__Bacteria	p__Bacillota_A	c__Clostridia	o__Oscillospirales	f__Ruminococcaceae	g__Ruminococcus_D	s__Ruminococcus_D bicirculans	no	no	none
a_pos	Fecal_Propionate	2227_bin33	0.00277789	0.642	-0.0636769	0.01	-0.060899	0.012	-0.0456148	0.646	0.70828	0.990043	0.56671	94.06	0	2040864	d__Bacteria	p__Bacillota_A	c__Clostridia	o__Oscillospirales	f__Oscillospiraceae	g__ER4	s__ER4 sp000765235	no	no	none
a_pos	Fecal_Propionate	2227_bin38	0.0294215	0	-0.0280188	0.344	0.00140279	0.946	20.9736	0.946	0	0.990043	0.993833	92.62	0.67	1913448	d__Bacteria	p__Bacillota_A	c__Clostridia	o__Oscillospirales	f__Oscillospiraceae	g__Faecousia	s__Faecousia sp900546415	no	no	none
a_pos	Fecal_Propionate	2227_bin44	0.039807	0	-0.0495958	0.052	-0.00978884	0.698	-4.06657	0.698	0	0.990043	0.986344	93.96	1.01	2987745	d__Bacteria	p__Bacillota_A	c__Clostridia	o__Oscillospirales	f__Oscillospiraceae	g__CAG-170	s__CAG-170 sp900545925	no	no	none
a_pos	Fecal_Propionate	2227_bin50	0.041427	0	-0.00778674	0.818	0.0336403	0.306	1.23147	0.306	0	0.993351	0.889373	95.67	0.81	2014757	d__Bacteria	p__Bacillota_A	c__Clostridia	o__Christensenellales	f__CAG-138	g__PeH17	s__	no	no	none
a_pos	Fecal_Propionate	2227_bin6	0.00288414	0.63	-0.0374888	0.234	-0.0346046	0.27	-0.0833455	0.788	0.699788	0.990043	0.889373	97.09	0.8	2120609	d__Bacteria	p__Bacillota_A	c__Clostridia	o__Oscillospirales	f__CAG-272	g__HGM12669	s__HGM12669 sp900761935	no	no	none
a_pos	Fecal_Propionate	2227_bin90	-0.00241315	0.518	0.003534	0.842	0.00112085	0.95	-2.15296	0.872	0.601389	0.993351	0.993833	100	0.81	2056735	d__Bacteria	p__Actinomycetota	c__Coriobacteriia	o__Coriobacteriales	f__Coriobacteriaceae	g__Collinsella	s__Collinsella aerofaciens_F	no	no	none
a_pos	Fecal_Propionate	2227_bin92	-0.00121949	0.684	0.00265752	0.882	0.00143803	0.934	-0.848028	0.91	0.741211	0.993351	0.99229	98.36	3.97	4875952	d__Bacteria	p__Bacteroidota	c__Bacteroidia	o__Bacteroidales	f__Tannerellaceae	g__Parabacteroides	s__Parabacteroides distasonis	yes	no	propionate
a_pos	Fecal_Propionate	2227_bin94	0.00417229	0.44	-0.00855055	0.708	-0.00437826	0.818	-0.952957	0.882	0.529737	0.992312	0.986344	94.62	3.23	2429775	d__Bacteria	p__Actinomycetota	c__Coriobacteriia	o__Coriobacteriales	f__Eggerthellaceae	g__Enteroscipio	s__Enteroscipio rubneri	no	no	none
a_pos	Fecal_Propionate	2227_bin95	0.0217135	0.002	0.00335133	0.876	0.0250648	0.198	0.866293	0.2	0.0103099	0.993351	0.868843	90.92	0	1911607	d__Bacteria	p__Bacillota_A	c__Clostridia	o__Oscillospirales	f__CAG-382	g__Woodwardibium	s__Woodwardibium sp900760275	no	no	none
a_pos	Fecal_Propionate	2229_bin23	-0.0241152	0.002	0.0642971	0.308	0.0401819	0.528	-0.600151	0.526	0.0103099	0.990043	0.943035	99.2	0	2542132	d__Bacteria	p__Spirochaetota	c__Brachyspirae	o__Brachyspirales	f__Brachyspiraceae	g__Brachyspira	s__Brachyspira aalborgi	no	no	none
a_pos	Fecal_Propionate	2229_bin26	-0.0228893	0.006	0.00323894	0.916	-0.0196504	0.552	1.16483	0.558	0.0201931	0.993351	0.956364	90.82	1.27	3526843	d__Bacteria	p__Bacillota_A	c__Clostridia	o__Lachnospirales	f__Lachnospiraceae	g__KLE1615	s__KLE1615 sp900066985	no	no	none
a_pos	Fecal_Propionate	2229_bin73	-0.00640963	0.014	0.00168757	0.914	-0.00472206	0.666	1.35738	0.66	0.0362761	0.993351	0.986344	98.17	0	4956695	d__Bacteria	p__Bacteroidota	c__Bacteroidia	o__Bacteroidales	f__Bacteroidaceae	g__Bacteroides	s__Bacteroides salyersiae	yes	no	propionate
a_pos	Fecal_Propionate	2230_bin100	0.0275885	0.002	-0.0322177	0.094	-0.00462919	0.782	-5.95968	0.784	0.0103099	0.990043	0.986344	97.65	0	1936549	d__Bacteria	p__Bacillota_A	c__Clostridia	o__Oscillospirales	f__Oscillospiraceae	g__ER4	s__ER4 sp900317525	no	no	none
a_pos	Fecal_Propionate	2230_bin43	0.00660614	0.014	-0.020328	0.102	-0.0137219	0.258	-0.481431	0.272	0.0362761	0.990043	0.889373	97.99	0.67	2053775	d__Bacteria	p__Bacillota_A	c__Clostridia	o__Oscillospirales	f__Acutalibacteraceae	g__Ruminococcus_E	s__Ruminococcus_E bromii_B	no	no	none
a_pos	Fecal_Propionate	2230_bin56	0.0354045	0.004	0.026629	0.528	0.0620336	0.042	0.570732	0.046	0.0157419	0.990043	0.675692	99.33	1.34	2352098	d__Bacteria	p__Bacillota_A	c__Clostridia	o__Oscillospirales	f__Oscillospiraceae	g__Pelethomonas	s__	no	no	none
a_pos	Fecal_Propionate	2230_bin63	0.00860997	0	-0.0183379	0.064	-0.00972791	0.35	-0.885079	0.35	0	0.990043	0.909005	91.01	1.12	1111388	d__Bacteria	p__Bacillota	c__Bacilli	o__RF39	f__UBA660	g__CAG-710	s__CAG-710 sp934141245	no	no	none
a_pos	Fecal_Propionate	2231_bin18	-0.00683112	0.094	-0.00161773	0.912	-0.00844885	0.626	0.808527	0.62	0.163246	0.993351	0.981225	96.92	0	2095735	d__Bacteria	p__Bacillota_A	c__Clostridia	o__Oscillospirales	f__Ruminococcaceae	g__Faecalibacterium	s__Faecalibacterium prausnitzii	no	yes	butyrate
a_pos	Fecal_Propionate	2231_bin35	-0.0234889	0.006	0.00453141	0.818	-0.0189575	0.39	1.23903	0.396	0.0201931	0.993351	0.909005	98.31	0	2765719	d__Bacteria	p__Bacillota_A	c__Clostridia	o__Lachnospirales	f__Lachnospiraceae	g__Agathobacter	s__Agathobacter rectalis	no	yes	butyrate
a_pos	Fecal_Propionate	2231_bin50	-0.0135328	0.004	0.0196232	0.368	0.00609037	0.736	-2.222	0.736	0.0157419	0.990043	0.986344	90.67	2.53	2569500	d__Bacteria	p__Bacillota_A	c__Clostridia	o__Lachnospirales	f__Lachnospiraceae	g__Fusicatenibacter	s__Fusicatenibacter saccharivorans	no	no	none
a_pos	Fecal_Propionate	2231_bin54	-0.00854858	0.11	0.015509	0.538	0.00696038	0.804	-1.22818	0.858	0.186173	0.990043	0.986344	95.75	3.82	7570957	d__Bacteria	p__Bacteroidota	c__Bacteroidia	o__Bacteroidales	f__Bacteroidaceae	g__Bacteroides	s__Bacteroides cellulosilyticus	yes	no	propionate
a_pos	Fecal_Propionate	2234_bin13	0.00556859	0.124	0.00122666	0.982	0.00679525	0.704	0.819483	0.656	0.202381	0.997451	0.986344	97.99	0	2142061	d__Bacteria	p__Bacillota_A	c__Clostridia	o__Oscillospirales	f__Oscillospiraceae	g__ER4	s__ER4 sp000765235	no	no	none
a_pos	Fecal_Propionate	2234_bin27	-0.00302305	0.658	0.0266768	0.534	0.0236537	0.59	-0.127805	0.868	0.719964	0.990043	0.973843	93.51	0.16	3039501	d__Bacteria	p__Bacillota_A	c__Clostridia	o__Lachnospirales	f__Lachnospiraceae	g__Copromonas	s__Copromonas sp900541255	no	yes	butyrate
a_pos	Fecal_Propionate	2234_bin35	0.0108823	0	-0.0013097	0.874	0.00957259	0.592	1.13682	0.592	0	0.993351	0.973843	95.08	1.01	2565810	d__Bacteria	p__Bacillota_A	c__Clostridia	o__Oscillospirales	f__Oscillospiraceae	g__Faecousia	s__Faecousia sp900544975	no	no	none
a_pos	Fecal_Propionate	2234_bin43	0.0309462	0.002	-0.00895698	0.712	0.0219892	0.376	1.40734	0.378	0.0103099	0.992312	0.909005	92.79	0	2542090	d__Bacteria	p__Bacillota_A	c__Clostridia	o__Oscillospirales	f__Oscillospiraceae	g__Scatomorpha	s__Scatomorpha sp900545405	no	no	none
a_pos	Fecal_Propionate	2236_bin18	0.00294601	0.284	-0.020163	0.144	-0.017217	0.234	-0.17111	0.47	0.378322	0.990043	0.889373	94.46	0	2076986	d__Bacteria	p__Bacillota_C	c__Negativicutes	o__Veillonellales	f__Dialisteraceae	g__Dialister	s__Dialister sp900543165	no	no	none
a_pos	Fecal_Propionate	2236_bin40	-0.0283897	0.002	0.0305108	0.25	0.00212109	0.99	-13.3845	0.992	0.0103099	0.990043	0.998136	97.71	3.82	3254591	d__Bacteria	p__Bacteroidota	c__Bacteroidia	o__Bacteroidales	f__Bacteroidaceae	g__Phocaeicola	s__Phocaeicola sp900542985	yes	no	propionate
a_pos	Fecal_Propionate	2237_bin42	-0.00560547	0.112	-0.00672418	0.722	-0.0123296	0.466	0.454633	0.526	0.188686	0.992312	0.93218	96.46	0.97	2700215	d__Bacteria	p__Bacillota_A	c__Clostridia	o__Lachnospirales	f__Lachnospiraceae	g__Acetatifactor	s__Acetatifactor intestinalis	no	no	none
a_pos	Fecal_Propionate	2239_bin3	-0.00772475	0.242	-0.00804829	0.776	-0.015773	0.614	0.489744	0.632	0.336137	0.993351	0.974941	94.52	2.01	2550244	d__Bacteria	p__Bacillota_A	c__Clostridia	o__Oscillospirales	f__Ruminococcaceae	g__Negativibacillus	s__Negativibacillus massiliensis	no	no	none
a_pos	Fecal_Propionate	2239_bin41	0.039171	0	-0.109839	0.01	-0.0706676	0.122	-0.554299	0.122	0	0.990043	0.844353	92.01	3.47	2193199	d__Bacteria	p__Bacillota_A	c__Clostridia	o__Oscillospirales	f__Oscillospiraceae	g__Dysosmobacter	s__Dysosmobacter sp001916835	no	no	none
a_pos	Fecal_Propionate	2239_bin46	0.00976895	0.006	0.0160008	0.304	0.0257697	0.05	0.379086	0.056	0.0201931	0.990043	0.739107	100	0.12	1765180	d__Bacteria	p__Actinomycetota	c__Coriobacteriia	o__Coriobacteriales	f__Eggerthellaceae	g__Anaerotardibacter	s__Anaerotardibacter sp000435675	no	no	none
a_pos	Fecal_Propionate	2240_bin23	-0.00947141	0.014	-0.017673	0.366	-0.0271445	0.154	0.348926	0.156	0.0362761	0.990043	0.855258	92.79	0	2014057	d__Bacteria	p__Bacillota_A	c__Clostridia	o__Lachnospirales	f__Lachnospiraceae	g__Mediterraneibacter	s__Mediterraneibacter sp900752395	no	no	none
a_pos	Fecal_Propionate	2240_bin64	-0.00821595	0.152	0.0177154	0.44	0.00949949	0.668	-0.864883	0.752	0.237744	0.990043	0.986344	99.33	2.37	2928398	d__Bacteria	p__Bacillota_A	c__Clostridia	o__Lachnospirales	f__Lachnospiraceae	g__Anaerostipes	s__Anaerostipes butyraticus	no	yes	butyrate
a_pos	Fecal_Propionate	2240_bin74	-0.00387926	0.288	-0.00872459	0.652	-0.0126038	0.512	0.307784	0.54	0.381567	0.992312	0.938133	96.73	0	3690121	d__Bacteria	p__Bacteroidota	c__Bacteroidia	o__Bacteroidales	f__Bacteroidaceae	g__Bacteroides	s__Bacteroides eggerthii	yes	no	propionate
a_pos	Fecal_Propionate	2240_bin78	-0.0155335	0.002	0.00834747	0.73	-0.00718599	0.742	2.16163	0.74	0.0103099	0.992312	0.986344	91.49	2.58	2458853	d__Bacteria	p__Bacillota_A	c__Clostridia	o__Lachnospirales	f__Lachnospiraceae	g__Blautia_A	s__Blautia_A sp900541345	yes	no	propionate
a_pos	Fecal_Propionate	2241_bin51	-0.00770538	0.078	-0.0142576	0.434	-0.021963	0.238	0.350834	0.292	0.144364	0.990043	0.889373	99.33	0	2343119	d__Bacteria	p__Bacillota_A	c__Clostridia	o__Lachnospirales	f__Lachnospiraceae	g__Eubacterium_G	s__Eubacterium_G ventriosum	no	no	none
a_pos	Fecal_Propionate	2241_bin57	0.00114129	0.798	-0.00151478	0.886	-0.000373492	0.93	-3.05572	0.868	0.841695	0.993351	0.99229	95.28	0	2044443	d__Bacteria	p__Bacillota_A	c__Clostridia	o__Oscillospirales	f__Ruminococcaceae	g__Faecalibacterium	s__Faecalibacterium duncaniae	no	no	none
a_pos	Fecal_Propionate	2242_bin38	-0.00077484	0.834	-0.0206234	0.228	-0.0213983	0.218	0.0362104	0.876	0.872126	0.990043	0.889373	94.91	0.75	2693812	d__Bacteria	p__Bacteroidota	c__Bacteroidia	o__Bacteroidales	f__Muribaculaceae	g__CAG-873	s__	yes	no	propionate
a_pos	Fecal_Propionate	2242_bin5	0.00513666	0.294	-0.0309424	0.104	-0.0258057	0.204	-0.199051	0.486	0.387065	0.990043	0.875824	99.44	0.24	3195118	d__Bacteria	p__Bacillota_A	c__Clostridia	o__Lachnospirales	f__Lachnospiraceae	g__Roseburia	s__Roseburia hominis	no	yes	butyrate
a_pos	Fecal_Propionate	2243_bin18	-0.0037264	0.354	0.00922273	0.522	0.00549633	0.696	-0.677979	0.938	0.447544	0.990043	0.986344	95.69	0	2064175	d__Bacteria	p__Bacillota_A	c__Clostridia	o__Oscillospirales	f__Ruminococcaceae	g__Faecalibacterium	s__Faecalibacterium prausnitzii	no	yes	butyrate
a_pos	Fecal_Propionate	2243_bin24	-0.0194507	0.018	-0.0217019	0.594	-0.0411525	0.394	0.472648	0.392	0.0439933	0.99158	0.909005	97.09	1.58	3447820	d__Bacteria	p__Bacillota_A	c__Clostridia	o__Lachnospirales	f__Lachnospiraceae	g__KLE1615	s__KLE1615 sp900066985	no	no	none
a_pos	Fecal_Propionate	2243_bin67	-0.0314594	0.004	-0.028982	0.452	-0.0604414	0.132	0.520495	0.136	0.0157419	0.990043	0.855258	96.14	0	2982863	d__Bacteria	p__Bacillota_A	c__Clostridia	o__Lachnospirales	f__Lachnospiraceae	g__Roseburia	s__Roseburia inulinivorans	no	yes	butyrate
a_pos	Fecal_Propionate	2244_bin100	0.014204	0.006	-0.0236323	0.244	-0.00942824	0.626	-1.50654	0.628	0.0201931	0.990043	0.981225	90.94	0	1897926	d__Bacteria	p__Bacillota_A	c__Clostridia	o__Oscillospirales	f__Oscillospiraceae	g__F23-B02	s__F23-B02 sp900545805	no	no	none
a_pos	Fecal_Propionate	2244_bin24	-0.0241877	0	0.0133905	0.582	-0.0107972	0.626	2.24018	0.626	0	0.99158	0.981225	96.05	0	2638871	d__Bacteria	p__Bacillota_A	c__Clostridia	o__Lachnospirales	f__Lachnospiraceae	g__Agathobacter	s__Agathobacter rectalis	no	no	none
a_pos	Fecal_Propionate	2244_bin42	-0.00847586	0.178	0.00277778	0.864	-0.00569808	0.824	1.4875	0.782	0.264829	0.993351	0.986344	97.69	0	2410466	d__Bacteria	p__Bacillota_A	c__Clostridia	o__Oscillospirales	f__Ruminococcaceae	g__Faecalibacterium	s__Faecalibacterium prausnitzii_J	no	yes	butyrate
a_pos	Fecal_Propionate	2244_bin44	0.0115038	0.042	0.0119025	0.658	0.0234063	0.406	0.491482	0.428	0.0883448	0.992312	0.913032	91.57	1.69	1358733	d__Bacteria	p__Bacillota	c__Bacilli	o__RF39	f__UBA660	g__CAG-1000	s__CAG-1000 sp000434555	no	no	none
a_pos	Fecal_Propionate	2244_bin54	0.0140586	0.002	0.00417815	0.81	0.0182368	0.232	0.770894	0.234	0.0103099	0.993351	0.889373	90.17	0	1229385	d__Bacteria	p__Bacillota	c__Bacilli	o__RF39	f__UBA660	g__CAG-302	s__CAG-302 sp000431795	no	no	none
a_pos	Fecal_Propionate	2244_bin65	-0.0436546	0.002	-0.0540719	0.266	-0.0977264	0.044	0.446702	0.046	0.0103099	0.990043	0.685277	94.53	0.67	1820881	d__Bacteria	p__Bacillota_A	c__Clostridia	o__Oscillospirales	f__Ruminococcaceae	g__UBA1394	s__UBA1394 sp900554975	no	no	none
a_pos	Fecal_Propionate	2245_bin101	-0.00920538	0.004	-0.00619797	0.58	-0.0154033	0.168	0.597622	0.168	0.0157419	0.99158	0.855258	99.22	0	1823804	d__Bacteria	p__Bacillota	c__Bacilli	o__Lactobacillales	f__Lactobacillaceae	g__Lactobacillus	s__Lactobacillus paragasseri	no	no	none
a_pos	Fecal_Propionate	2245_bin11	-0.0177901	0	0.0166912	0.504	-0.00109895	0.93	16.1882	0.93	0	0.990043	0.99229	97.28	0.2	1974832	d__Bacteria	p__Bacillota_C	c__Negativicutes	o__Veillonellales	f__Veillonellaceae	g__Veillonella	s__Veillonella atypica	yes	no	propionate
a_pos	Fecal_Propionate	2245_bin24	0.000147926	0.978	-0.00965161	0.196	-0.00950368	0.216	-0.0155652	0.946	0.984726	0.990043	0.889373	97.32	0	2473913	d__Bacteria	p__Bacillota_A	c__Clostridia	o__Oscillospirales	f__Ruminococcaceae	g__Ruminococcus_C	s__Ruminococcus_C sp000980705	no	no	none
a_pos	Fecal_Propionate	2245_bin28	0.0156122	0.008	-0.0401897	0.128	-0.0245774	0.35	-0.635226	0.354	0.0242484	0.990043	0.909005	98.66	0	2364643	d__Bacteria	p__Bacillota_A	c__Clostridia	o__Oscillospirales	f__Oscillospiraceae	g__Dysosmobacter	s__Dysosmobacter sp001916835	no	no	none
a_pos	Fecal_Propionate	2245_bin32	-0.00228858	0.65	0.0375477	0.092	0.0352591	0.12	-0.0649075	0.734	0.714414	0.990043	0.844353	95.97	1.61	1954879	d__Bacteria	p__Actinomycetota	c__Coriobacteriia	o__Coriobacteriales	f__Coriobacteriaceae	g__Collinsella	s__Collinsella sp902362275	no	no	none
a_pos	Fecal_Propionate	2245_bin34	-0.0156439	0.008	-0.0137269	0.578	-0.0293709	0.236	0.532635	0.24	0.0242484	0.99158	0.889373	91.44	2.7	4558728	d__Bacteria	p__Bacteroidota	c__Bacteroidia	o__Bacteroidales	f__Bacteroidaceae	g__Bacteroides	s__Bacteroides finegoldii	no	no	none
a_pos	Fecal_Propionate	2245_bin38	-0.00560662	0.258	-0.0419468	0.076	-0.0475535	0.042	0.117901	0.292	0.352672	0.990043	0.675692	95.92	0.34	2324905	d__Bacteria	p__Bacillota_A	c__Clostridia	o__Oscillospirales	f__Ruminococcaceae	g__Gemmiger	s__Gemmiger formicilis	no	no	none
a_pos	Fecal_Propionate	2245_bin52	0.0225291	0.002	-0.0105702	0.48	0.0119589	0.394	1.88388	0.392	0.0103099	0.990043	0.909005	96.55	0.45	2147652	d__Bacteria	p__Bacillota_A	c__Clostridia	o__Lachnospirales	f__Lachnospiraceae	g__UBA11774	s__UBA11774 sp003507655	no	no	none
a_pos	Fecal_Propionate	2245_bin60	-0.00896225	0.008	0.0225139	0.202	0.0135516	0.446	-0.661341	0.454	0.0242484	0.990043	0.928291	97.68	0.63	2729042	d__Bacteria	p__Bacillota_A	c__Clostridia	o__Lachnospirales	f__Lachnospiraceae	g__Fusicatenibacter	s__Fusicatenibacter saccharivorans	no	no	none
a_pos	Fecal_Propionate	2245_bin64	0.00906902	0.002	0.00701554	0.618	0.0160846	0.198	0.563834	0.196	0.0103099	0.992312	0.868843	90.6	0	2219435	d__Bacteria	p__Bacillota_A	c__Clostridia	o__Oscillospirales	f__Oscillospiraceae	g__Faecousia	s__Faecousia sp003525905	no	no	none
a_pos	Fecal_Propionate	2245_bin8	-0.00953502	0.076	-0.00384659	0.938	-0.0133816	0.596	0.712547	0.588	0.141198	0.994769	0.973843	91.13	0	2024579	d__Bacteria	p__Bacillota_A	c__Clostridia	o__Oscillospirales	f__Ruminococcaceae	g__Faecalibacterium	s__Faecalibacterium prausnitzii	no	yes	butyrate
a_pos	Fecal_Propionate	2247_bin19	-0.00674128	0.212	0.0249282	0.268	0.0181869	0.426	-0.370666	0.614	0.304581	0.990043	0.921217	91.99	3.9	1876667	d__Bacteria	p__Actinomycetota	c__Coriobacteriia	o__Coriobacteriales	f__Coriobacteriaceae	g__Collinsella	s__	no	no	none
a_pos	Fecal_Propionate	2247_bin45	-0.0193744	0.004	0.000109233	0.988	-0.0192652	0.398	1.00567	0.402	0.0157419	0.997451	0.909005	96.2	0	2766560	d__Bacteria	p__Bacillota_A	c__Clostridia	o__Lachnospirales	f__Lachnospiraceae	g__Copromonas	s__Copromonas sp900066535	no	yes	butyrate
a_pos	Fecal_Propionate	2249_bin53	0.0109925	0.164	0.0292573	0.164	0.0402498	0.066	0.273106	0.166	0.250622	0.990043	0.782137	95.97	0	1969185	d__Bacteria	p__Bacillota_A	c__Clostridia	o__Oscillospirales	f__Acutalibacteraceae	g__Eubacterium_R	s__Eubacterium_R sp900539425	no	no	none
a_pos	Fecal_Propionate	2249_bin54	-0.010902	0.214	0.012742	0.702	0.00183998	0.97	-5.92508	0.984	0.306552	0.992312	0.994454	98.1	0	3275889	d__Bacteria	p__Bacillota_A	c__Clostridia	o__Lachnospirales	f__Lachnospiraceae	g__Blautia_A	s__Blautia_A faecis	yes	no	propionate
a_pos	Fecal_Propionate	2249_bin84	-0.0012119	0.858	0.0110462	0.62	0.00983426	0.672	-0.123232	0.906	0.892125	0.992312	0.986344	96.77	0	2717257	d__Bacteria	p__Bacillota_A	c__Clostridia	o__Clostridiales	f__Clostridiaceae	g__Clostridium	s__Clostridium sp900540255	no	no	none
a_pos	Fecal_Propionate	2251_bin34	-0.0149697	0	-0.0194774	0.38	-0.0344471	0.094	0.434571	0.094	0	0.990043	0.809506	99.63	0.75	2074877	d__Bacteria	p__Bacillota	c__Bacilli	o__Lactobacillales	f__Streptococcaceae	g__Streptococcus	s__Streptococcus pasteurianus	no	no	none
a_pos	Fecal_Propionate	2251_bin6	-0.00980586	0.014	0.00113758	0.942	-0.00866828	0.674	1.13123	0.676	0.0362761	0.994769	0.986344	90.03	0	2350759	d__Bacteria	p__Bacillota_A	c__Clostridia	o__Lachnospirales	f__Lachnospiraceae	g__Copromonas	s__Copromonas sp900066785	no	yes	butyrate
a_pos	Fecal_Propionate	2252_bin40	0.0164922	0	-0.024784	0.392	-0.00829179	0.816	-1.98898	0.816	0	0.990043	0.986344	95.8	1.28	2758518	d__Bacteria	p__Bacillota_A	c__Clostridia	o__Christensenellales	f__CAG-74	g__UBA11524	s__UBA11524 sp000437595	no	no	none
a_pos	Fecal_Propionate	2252_bin43	-0.01757	0.014	0.0497993	0.072	0.0322294	0.272	-0.545155	0.282	0.0362761	0.990043	0.889373	94.1	3.63	2361297	d__Bacteria	p__Bacillota_A	c__Clostridia	o__Oscillospirales	f__Ruminococcaceae	g__Gemmiger	s__Gemmiger sp900540595	no	no	none
a_pos	Fecal_Propionate	2252_bin47	0.0202308	0.006	-0.00133549	0.956	0.0188954	0.338	1.07068	0.34	0.0201931	0.995395	0.909005	91.28	0.67	2107048	d__Bacteria	p__Bacillota_A	c__Clostridia	o__Oscillospirales	f__Oscillospiraceae	g__Vescimonas	s__Vescimonas sp000435555	no	no	none
a_pos	Fecal_Propionate	2252_bin58	-0.00300705	0.11	0.00248381	0.77	-0.00052324	0.938	5.74698	0.936	0.186173	0.993351	0.992864	99.97	0.15	4722499	d__Bacteria	p__Pseudomonadota	c__Gammaproteobacteria	o__Enterobacterales	f__Enterobacteriaceae	g__Escherichia	s__Escherichia coli	no	no	none
a_pos	Fecal_Propionate	2253_bin114	-0.0029915	0.506	-0.0181509	0.316	-0.0211423	0.252	0.141493	0.57	0.590266	0.990043	0.889373	99.33	0	2405177	d__Bacteria	p__Bacillota_A	c__Clostridia	o__Lachnospirales	f__Lachnospiraceae	g__Coprococcus	s__Coprococcus sp000433075	no	no	none
a_pos	Fecal_Propionate	2253_bin47	-0.00793515	0.068	0.00563098	0.786	-0.00230416	0.85	3.44383	0.842	0.129794	0.993351	0.986344	93.95	3.25	1909229	d__Bacteria	p__Actinomycetota	c__Coriobacteriia	o__Coriobacteriales	f__Coriobacteriaceae	g__Collinsella	s__Collinsella aerofaciens_I	no	no	none
a_pos	Fecal_Propionate	2253_bin72	-0.0125076	0.196	0.0151296	0.694	0.00262195	0.958	-4.77036	0.966	0.286086	0.992312	0.993833	92.68	4.09	3260423	d__Bacteria	p__Bacillota_A	c__Clostridia	o__Lachnospirales	f__Lachnospiraceae	g__KLE1615	s__KLE1615 sp900066985	no	no	none
a_pos	Fecal_Propionate	2253_bin97	0.0229739	0.006	0.000896879	0.946	0.0238708	0.332	0.962428	0.338	0.0201931	0.994769	0.909005	90.29	2.01	1945434	d__Bacteria	p__Bacillota_A	c__Clostridia	o__Oscillospirales	f__Oscillospiraceae	g__Vescimonas	s__Vescimonas sp000435555	no	no	none
a_pos	Fecal_Propionate	2254_bin12	-0.0100444	0.05	0.00798783	0.766	-0.00205656	0.876	4.88407	0.858	0.101667	0.993351	0.986344	92.45	1.61	2040116	d__Bacteria	p__Actinomycetota	c__Coriobacteriia	o__Coriobacteriales	f__Coriobacteriaceae	g__Collinsella	s__	no	no	none
a_pos	Fecal_Propionate	2254_bin61	-0.0224432	0.052	-0.10792	0.054	-0.130363	0.022	0.17216	0.074	0.104571	0.990043	0.64416	98.14	0.7	2204282	d__Bacteria	p__Bacillota_A	c__Clostridia	o__Peptostreptococcales	f__Peptostreptococcaceae	g__Peptacetobacter	s__Peptacetobacter sp900550335	no	no	none
a_pos	Fecal_Propionate	2254_bin84	-0.0138707	0.154	-0.0119263	0.696	-0.025797	0.478	0.537688	0.5	0.239338	0.992312	0.933397	97.99	0	2400638	d__Bacteria	p__Bacillota_A	c__Clostridia	o__Oscillospirales	f__Acutalibacteraceae	g__UMGS263	s__UMGS263 sp900540535	no	no	none
a_pos	Fecal_Propionate	2254_bin94	-0.0107465	0.002	0.00334641	0.856	-0.00740013	0.566	1.45221	0.564	0.0103099	0.993351	0.966889	98.79	0	2718654	d__Bacteria	p__Bacillota_A	c__Clostridia	o__Lachnospirales	f__Lachnospiraceae	g__Enterocloster	s__Enterocloster sp001517625	no	no	none
a_pos	Fecal_Propionate	2256_bin11	-0.00449621	0.276	-0.023273	0.152	-0.0277692	0.1	0.161914	0.328	0.372066	0.990043	0.8235	93.88	0	2422504	d__Bacteria	p__Bacillota_A	c__Clostridia	o__Oscillospirales	f__Ruminococcaceae	g__Gemmiger	s__Gemmiger formicilis	no	no	none
a_pos	Fecal_Propionate	2256_bin29	0.010158	0.028	-0.00576011	0.72	0.00439786	0.812	2.30975	0.812	0.0627749	0.992312	0.986344	93.29	0.67	2010034	d__Bacteria	p__Bacillota_A	c__Clostridia	o__Oscillospirales	f__Oscillospiraceae	g__CAG-103	s__CAG-103 sp900543625	no	no	none
a_pos	Fecal_Propionate	2256_bin37	-0.00680175	0.218	-0.0246116	0.364	-0.0314133	0.248	0.216524	0.394	0.309556	0.990043	0.889373	92.63	0.46	5364505	d__Bacteria	p__Bacteroidota	c__Bacteroidia	o__Bacteroidales	f__Bacteroidaceae	g__Bacteroides	s__	yes	no	propionate
a_pos	Fecal_Propionate	2256_bin39	-0.0234123	0.038	-0.0363112	0.414	-0.0597235	0.198	0.392012	0.208	0.0810962	0.990043	0.868843	90.01	2.43	3021734	d__Bacteria	p__Bacillota_A	c__Clostridia	o__Lachnospirales	f__Lachnospiraceae	g__KLE1615	s__KLE1615 sp900066985	no	no	none
a_pos	Fecal_Propionate	2256_bin46	-0.00706153	0.13	-0.0261162	0.178	-0.0331777	0.092	0.212839	0.182	0.210066	0.990043	0.806515	93.31	0	3770340	d__Bacteria	p__Bacteroidota	c__Bacteroidia	o__Bacteroidales	f__Bacteroidaceae	g__Bacteroides	s__Bacteroides uniformis	yes	no	propionate
a_pos	Fecal_Propionate	2256_bin56	-0.00994702	0.042	0.0313853	0.08	0.0214383	0.28	-0.463983	0.314	0.0883448	0.990043	0.889373	98.2	0.9	2282120	d__Bacteria	p__Bacillota_C	c__Negativicutes	o__Acidaminococcales	f__Acidaminococcaceae	g__Phascolarctobacterium_A	s__Phascolarctobacterium_A succinatutens	yes	no	propionate
a_pos	Fecal_Propionate	2257_bin46	0.00669253	0.008	0.00646841	0.588	0.0131609	0.292	0.508515	0.292	0.0242484	0.99158	0.889373	91.94	0	1532989	d__Bacteria	p__Actinomycetota	c__Coriobacteriia	o__Coriobacteriales	f__Eggerthellaceae	g__Anaerotardibacter	s__Anaerotardibacter sp000435675	no	no	none
a_pos	Fecal_Propionate	2257_bin47	-0.0106981	0.176	-0.0327992	0.33	-0.0434974	0.21	0.245949	0.338	0.262922	0.990043	0.888555	94.3	1.16	3511798	d__Bacteria	p__Bacillota_A	c__Clostridia	o__Lachnospirales	f__Lachnospiraceae	g__KLE1615	s__KLE1615 sp934292725	no	no	none
a_pos	Fecal_Propionate	2257_bin58	0.00796838	0.08	0.0339896	0.112	0.041958	0.062	0.189913	0.138	0.1464	0.990043	0.782137	97.27	0	2183695	d__Bacteria	p__Bacillota_A	c__Clostridia	o__Oscillospirales	f__Acutalibacteraceae	g__CAG-177	s__CAG-177 sp003514385	no	no	none
a_pos	Fecal_Propionate	2257_bin75	0.00748172	0.044	-0.00195534	0.928	0.00552638	0.722	1.35382	0.734	0.0913702	0.994769	0.986344	98.32	0	2595050	d__Bacteria	p__Bacillota_A	c__Clostridia	o__Oscillospirales	f__Ruminococcaceae	g__Ruminiclostridium_E	s__Ruminiclostridium_E siraeum	no	no	none
a_pos	Fecal_Propionate	2257_bin79	7.86191210937623e-05	0.954	-0.0121223	0.23	-0.0120437	0.252	-0.00652784	0.966	0.965876	0.990043	0.889373	98.66	0	1859461	d__Bacteria	p__Bacillota_A	c__Clostridia	o__Oscillospirales	f__Acutalibacteraceae	g__Eubacterium_R	s__Eubacterium_R sp000436835	no	no	none
a_pos	Fecal_Propionate	2258_bin22	-0.00616054	0.008	0.000255524	0.976	-0.00590502	0.45	1.04327	0.45	0.0242484	0.997114	0.928291	94.65	0.71	2480587	d__Bacteria	p__Bacteroidota	c__Bacteroidia	o__Bacteroidales	f__Bacteroidaceae	g__Prevotella	s__Prevotella sp003447235	no	no	none
a_pos	Fecal_Propionate	2258_bin46	-0.000595609	0.868	-0.0217321	0.28	-0.0223277	0.274	0.0266758	0.866	0.899329	0.990043	0.889373	99.52	0	2272140	d__Bacteria	p__Bacteroidota	c__Bacteroidia	o__Bacteroidales	f__Rikenellaceae	g__Tidjanibacter	s__Tidjanibacter inops	yes	no	propionate
a_pos	Fecal_Propionate	2258_bin58	0.00132056	0.546	0.0120378	0.292	0.0133583	0.274	0.0988563	0.556	0.625955	0.990043	0.889373	97.27	0	2093002	d__Bacteria	p__Bacillota_A	c__Clostridia	o__Oscillospirales	f__Acutalibacteraceae	g__CAG-177	s__CAG-177 sp003514385	no	no	none
a_pos	Fecal_Propionate	2259_bin43	-0.0264514	0.002	-0.0344433	0.408	-0.0608947	0.138	0.434379	0.14	0.0103099	0.990043	0.855258	92.37	0.97	2444633	d__Bacteria	p__Bacillota_A	c__Clostridia	o__Lachnospirales	f__Lachnospiraceae	g__Dorea	s__Dorea formicigenerans	no	no	none
a_pos	Fecal_Propionate	2259_bin59	-0.00529719	0.316	0.012297	0.58	0.00699983	0.752	-0.756759	0.944	0.408678	0.99158	0.986344	91.02	0.45	1963729	d__Bacteria	p__Bacillota_A	c__Clostridia	o__Oscillospirales	f__Ruminococcaceae	g__Faecalibacterium	s__Faecalibacterium duncaniae	no	no	none
a_pos	Fecal_Propionate	2259_bin62	-0.0119683	0.258	0.0264694	0.394	0.0145011	0.602	-0.825338	0.776	0.352672	0.990043	0.973843	94.6	1.1	1832983	d__Bacteria	p__Bacillota_C	c__Negativicutes	o__Acidaminococcales	f__Acidaminococcaceae	g__Phascolarctobacterium_A	s__Phascolarctobacterium_A sp900552855	no	no	none
a_pos	Fecal_Propionate	2260_bin25	0.00335389	0.186	-0.00753667	0.488	-0.00418278	0.704	-0.801831	0.818	0.2745	0.990043	0.986344	98.66	0	1982717	d__Bacteria	p__Bacillota_A	c__Clostridia	o__Oscillospirales	f__Acutalibacteraceae	g__Eubacterium_R	s__Eubacterium_R sp000436835	no	no	none
a_pos	Fecal_Propionate	2260_bin36	-0.0138888	0.05	0.00935726	0.804	-0.00453158	0.888	3.0649	0.866	0.101667	0.993351	0.986344	94.3	1.58	3213235	d__Bacteria	p__Bacillota_A	c__Clostridia	o__Lachnospirales	f__Lachnospiraceae	g__KLE1615	s__KLE1615 sp900066985	no	no	none
a_pos	Fecal_Propionate	2260_bin68	0.0135637	0.002	0.00701534	0.796	0.020579	0.392	0.659102	0.394	0.0103099	0.993351	0.909005	95.42	0.67	1687171	d__Bacteria	p__Bacillota_A	c__Clostridia	o__Oscillospirales	f__Oscillospiraceae	g__ER4	s__ER4 sp003522105	no	no	none
a_pos	Fecal_Propionate	2260_bin7	0.00720707	0.2	0.0163521	0.522	0.0235592	0.368	0.305913	0.428	0.291343	0.990043	0.909005	93.74	0.89	1986248	d__Bacteria	p__Bacillota_A	c__Clostridia	o__Oscillospirales	f__CAG-272	g__UMGS1312	s__UMGS1312 sp900550625	no	no	none
a_pos	Fecal_Propionate	2260_bin91	0.00681941	0.016	0.0104619	0.426	0.0172814	0.204	0.394611	0.208	0.0399727	0.990043	0.875824	97.27	0	2127819	d__Bacteria	p__Bacillota_A	c__Clostridia	o__Oscillospirales	f__Acutalibacteraceae	g__CAG-177	s__CAG-177 sp003514385	no	no	none
a_pos	Fecal_Propionate	2261_bin36	0.00263619	0.48	-0.0301292	0.062	-0.027493	0.126	-0.0958859	0.59	0.567167	0.990043	0.850065	99.52	0.48	2070555	d__Bacteria	p__Bacteroidota	c__Bacteroidia	o__Bacteroidales	f__Rikenellaceae	g__Alistipes	s__Alistipes putredinis	yes	no	propionate
a_pos	Fecal_Propionate	2261_bin52	-0.00610156	0.192	-0.013422	0.468	-0.0195235	0.308	0.312524	0.368	0.281651	0.990043	0.889373	96.7	0.71	2068110	d__Bacteria	p__Bacillota	c__Bacilli	o__Erysipelotrichales	f__Erysipelotrichaceae	g__Holdemanella	s__Holdemanella sp900556915	no	no	none
a_pos	Fecal_Propionate	2262_bin19	-0.011428	0.006	-0.0350923	0.128	-0.0465203	0.04	0.245656	0.046	0.0201931	0.990043	0.675692	97.47	0	2733936	d__Bacteria	p__Bacillota_A	c__Clostridia	o__Lachnospirales	f__Lachnospiraceae	g__Copromonas	s__Copromonas sp900066535	no	yes	butyrate
a_pos	Fecal_Propionate	2262_bin20	-0.0102247	0.06	0.0174728	0.442	0.00724814	0.776	-1.41066	0.812	0.116653	0.990043	0.986344	94.58	0	2483107	d__Bacteria	p__Bacillota_A	c__Clostridia	o__Lachnospirales	f__Lachnospiraceae	g__Faecalimonas	s__Faecalimonas sp900556835	no	no	none
a_pos	Fecal_Propionate	2262_bin37	0.000890012	0.84	0.0218477	0.292	0.0227377	0.308	0.0391426	0.78	0.876522	0.990043	0.889373	97.84	1.42	1708141	d__Bacteria	p__Bacillota	c__Bacilli	o__Erysipelotrichales	f__Erysipelotrichaceae	g__Faecalitalea	s__Faecalitalea cylindroides	no	no	none
a_pos	Fecal_Propionate	2262_bin66	0.00356725	0.07	-0.00515864	0.554	-0.00159138	0.832	-2.24161	0.87	0.132232	0.990043	0.986344	98.92	0	1843522	d__Bacteria	p__Pseudomonadota	c__Alphaproteobacteria	o__RF32	f__CAG-239	g__CAZU01	s__CAZU01 sp000432275	no	no	none
a_pos	Fecal_Propionate	2262_bin71	0.0059717	0.044	0.00536356	0.75	0.0113353	0.464	0.526825	0.492	0.0913702	0.993351	0.93218	100	0.7	3243700	d__Bacteria	p__Bacillota_A	c__Clostridia	o__Peptostreptococcales	f__Peptostreptococcaceae	g__Intestinibacter	s__Intestinibacter bartlettii	no	no	none
a_pos	Fecal_Propionate	2264_bin26	-0.0214041	0	0.0225626	0.36	0.0011585	0.99	-18.4757	0.99	0	0.990043	0.998136	98.07	0	2261144	d__Bacteria	p__Bacillota_A	c__Clostridia	o__Lachnospirales	f__Lachnospiraceae	g__Agathobacter	s__Agathobacter rectalis	no	yes	butyrate
a_pos	Fecal_Propionate	2264_bin34	-0.003604	0.278	-0.0124554	0.564	-0.0160594	0.444	0.224417	0.534	0.372703	0.990043	0.928291	95.71	0.19	4525214	d__Bacteria	p__Bacteroidota	c__Bacteroidia	o__Bacteroidales	f__Tannerellaceae	g__Parabacteroides	s__Parabacteroides distasonis	yes	no	propionate
a_pos	Fecal_Propionate	2264_bin54	-0.024808	0	-0.00868138	0.856	-0.0334894	0.35	0.740772	0.35	0	0.993351	0.909005	91.69	0.81	2199391	d__Bacteria	p__Actinomycetota	c__Coriobacteriia	o__Coriobacteriales	f__Coriobacteriaceae	g__Collinsella	s__Collinsella tanakaei	no	no	none
a_pos	Fecal_Propionate	2264_bin64	-0.00385954	0.092	-0.00183806	0.802	-0.00569759	0.57	0.677398	0.594	0.161303	0.993351	0.968102	100	0	3202713	d__Bacteria	p__Bacillota	c__Bacilli	o__Erysipelotrichales	f__Coprobacillaceae	g__Thomasclavelia	s__Thomasclavelia ramosa	no	no	none
a_pos	Fecal_Propionate	2264_bin69	-0.0059813	0.336	0.00936362	0.758	0.00338232	0.918	-1.7684	0.974	0.429236	0.993351	0.99229	90.04	2.91	1882008	d__Bacteria	p__Bacillota_A	c__Clostridia	o__Oscillospirales	f__Ruminococcaceae	g__UBA1394	s__	no	no	none
a_pos	Fecal_Propionate	2266_bin102	-0.0057032	0.486	0.0285205	0.432	0.0228173	0.542	-0.249951	0.852	0.571949	0.990043	0.949244	98.8	1.2	1799959	d__Bacteria	p__Bacillota_C	c__Negativicutes	o__Acidaminococcales	f__Acidaminococcaceae	g__CAG-266	s__CAG-266 sp000436095	yes	no	propionate
a_pos	Fecal_Propionate	2266_bin104	-0.00542965	0.17	0.0486735	0.008	0.0432439	0.02	-0.125559	0.19	0.257107	0.990043	0.622979	96.36	2.59	1651471	d__Bacteria	p__Bacillota	c__Bacilli	o__Erysipelotrichales	f__Erysipelotrichaceae	g__Absicoccus	s__Absicoccus sp000434355	no	no	none
a_pos	Fecal_Propionate	2266_bin108	0.0141924	0.014	-0.0273164	0.242	-0.013124	0.588	-1.0814	0.594	0.0362761	0.990043	0.973843	94.92	1.11	2406200	d__Bacteria	p__Bacillota_A	c__Clostridia	o__Christensenellales	f__CAG-74	g__Ventricola	s__Ventricola sp900542395	no	no	none
a_pos	Fecal_Propionate	2266_bin113	0.00512491	0.412	0.045093	0.042	0.0502179	0.024	0.102053	0.424	0.504743	0.990043	0.650667	96.42	0.67	2543925	d__Bacteria	p__Bacillota_A	c__Clostridia	o__Oscillospirales	f__CAG-382	g__UMGS882	s__UMGS882 sp900757905	no	no	none
a_pos	Fecal_Propionate	2266_bin19	0.0173387	0	-0.00351863	0.862	0.01382	0.576	1.2546	0.576	0	0.993351	0.971502	94.3	0	1737219	d__Bacteria	p__Bacillota_A	c__Clostridia	o__Oscillospirales	f__Oscillospiraceae	g__ER4	s__ER4 sp003522105	no	no	none
a_pos	Fecal_Propionate	2266_bin41	0.00813139	0.002	-0.00406675	0.698	0.00406464	0.762	2.00052	0.764	0.0103099	0.992312	0.986344	97.9	0.93	2896615	d__Bacteria	p__Bacillota_A	c__Clostridia	o__Christensenellales	f__CAG-74	g__UBA11524	s__UBA11524 sp000437595	no	no	none
a_pos	Fecal_Propionate	2266_bin70	0.0154399	0.014	0.0228277	0.514	0.0382676	0.322	0.403473	0.32	0.0362761	0.990043	0.896213	93.04	0.34	1905178	d__Bacteria	p__Bacillota_A	c__Clostridia	o__Oscillospirales	f__CAG-382	g__UBA1206	s__UBA1206 sp000433115	no	no	none
a_pos	Fecal_Propionate	2266_bin77	0.00272215	0.278	-0.0166975	0.188	-0.0139754	0.256	-0.194782	0.478	0.372703	0.990043	0.889373	98.63	0	2309362	d__Bacteria	p__Bacillota_A	c__Clostridia	o__Oscillospirales	f__Ruminococcaceae	g__Ruminococcus_D	s__Ruminococcus_D bicirculans	no	no	none
a_pos	Fecal_Propionate	2266_bin97	0.0216143	0.002	0.0132741	0.732	0.0348885	0.284	0.619527	0.286	0.0103099	0.993351	0.889373	95.64	0.67	2014891	d__Bacteria	p__Bacillota_A	c__Clostridia	o__Oscillospirales	f__Oscillospiraceae	g__CAG-103	s__CAG-103 sp900543625	no	no	none
a_pos	Fecal_Propionate	2267_bin15	-0.0159992	0.016	0.027048	0.402	0.0110488	0.756	-1.44806	0.768	0.0399727	0.990043	0.986344	93.48	0.68	2378625	d__Bacteria	p__Bacillota_A	c__Clostridia	o__Oscillospirales	f__Ruminococcaceae	g__Gemmiger	s__Gemmiger sp900540595	no	no	none
a_pos	Fecal_Propionate	2267_bin26	-0.00325625	0.448	0.0348014	0.1	0.0315452	0.124	-0.103225	0.536	0.5376	0.990043	0.844353	93.58	0.17	2378666	d__Bacteria	p__Bacillota_A	c__Clostridia	o__Oscillospirales	f__Ruminococcaceae	g__Faecalibacterium	s__Faecalibacterium prausnitzii	no	yes	butyrate
a_pos	Fecal_Propionate	2267_bin33	0.00188006	0.48	0.0121677	0.396	0.0140477	0.338	0.133833	0.634	0.567167	0.990043	0.909005	99.19	1.61	2364546	d__Bacteria	p__Actinomycetota	c__Coriobacteriia	o__Coriobacteriales	f__Coriobacteriaceae	g__Collinsella	s__Collinsella tanakaei	no	no	none
a_pos	Fecal_Propionate	2267_bin36	-0.0261264	0.002	0.0282561	0.376	0.00212975	0.958	-12.2674	0.956	0.0103099	0.990043	0.993833	94.34	2.83	3117060	d__Bacteria	p__Bacillota	c__Bacilli	o__Erysipelotrichales	f__Erysipelotrichaceae	g__Amedibacterium	s__Amedibacterium intestinale	no	no	none
a_pos	Fecal_Propionate	2267_bin37	-0.0130206	0.008	0.00593853	0.774	-0.00708209	0.696	1.83853	0.696	0.0242484	0.993351	0.986344	98.83	0	2529810	d__Bacteria	p__Bacillota_A	c__Clostridia	o__Lachnospirales	f__Lachnospiraceae	g__Dorea_A	s__Dorea_A longicatena_B	no	no	none
a_pos	Fecal_Propionate	2269_bin34	-0.00667814	0.08	0.00134008	0.952	-0.00533805	0.792	1.25104	0.776	0.1464	0.994769	0.986344	98.39	0.81	2045561	d__Bacteria	p__Actinomycetota	c__Coriobacteriia	o__Coriobacteriales	f__Coriobacteriaceae	g__Collinsella	s__Collinsella aerofaciens_J	no	no	none
a_pos	Fecal_Propionate	2269_bin63	-0.0263741	0.002	0.00549978	0.86	-0.0208743	0.444	1.26347	0.446	0.0103099	0.993351	0.928291	97.26	0.56	3498864	d__Bacteria	p__Bacteroidota	c__Bacteroidia	o__Bacteroidales	f__Bacteroidaceae	g__Phocaeicola	s__Phocaeicola coprocola	yes	no	propionate
a_pos	Fecal_Propionate	22_bin21	-0.00398994	0.378	-0.0050308	0.846	-0.00902075	0.726	0.442307	0.804	0.472177	0.993351	0.986344	92.52	0	2184106	d__Bacteria	p__Bacillota_A	c__Clostridia	o__Oscillospirales	f__Ruminococcaceae	g__Faecalibacterium	s__Faecalibacterium prausnitzii_J	no	yes	butyrate
a_pos	Fecal_Propionate	22_bin24	0.0399178	0.006	0.0465574	0.202	0.0864752	0.036	0.46161	0.042	0.0201931	0.990043	0.675692	98.66	0	2381628	d__Bacteria	p__Bacillota_A	c__Clostridia	o__Lachnospirales	f__Lachnospiraceae	g__Butyrivibrio_A	s__Butyrivibrio_A sp944382105	no	no	none
a_pos	Fecal_Propionate	22_bin36	-0.00657381	0.266	0.0300713	0.252	0.0234975	0.352	-0.279766	0.57	0.360912	0.990043	0.909005	95.97	0.34	3162315	d__Bacteria	p__Bacillota_A	c__Clostridia	o__Lachnospirales	f__Lachnospiraceae	g__Anaerobutyricum	s__Anaerobutyricum stercoris	no	yes	butyrate
a_pos	Fecal_Propionate	22_bin4	-0.00180454	0.65	0.0254611	0.186	0.0236566	0.244	-0.0762805	0.766	0.714414	0.990043	0.889373	98.25	0.58	2799432	d__Bacteria	p__Bacillota_A	c__Clostridia	o__Lachnospirales	f__Lachnospiraceae	g__Clostridium_AP	s__Clostridium_AP scindens	no	no	none
a_pos	Fecal_Propionate	22_bin41	0.0252424	0.004	0.00774871	0.746	0.0329911	0.178	0.765127	0.182	0.0157419	0.993351	0.862887	92.95	0.67	2171057	d__Bacteria	p__Bacillota_A	c__Clostridia	o__Oscillospirales	f__Oscillospiraceae	g__Limivicinus	s__Limivicinus sp002320035	no	no	none
a_pos	Fecal_Propionate	22_bin59	-0.0266374	0	0.00636324	0.964	-0.0202741	0.514	1.31386	0.514	0	0.995975	0.938274	98.73	0	3086986	d__Bacteria	p__Bacillota_A	c__Clostridia	o__Lachnospirales	f__Lachnospiraceae	g__Blautia_A	s__Blautia_A caecimuris	yes	no	propionate
a_pos	Fecal_Propionate	22_bin97	-0.00154421	0.8	0.0427457	0.182	0.0412014	0.206	-0.0374796	0.89	0.84259	0.990043	0.881825	94.15	2.05	2665786	d__Bacteria	p__Bacillota_A	c__Clostridia	o__Lachnospirales	f__Lachnospiraceae	g__Lachnoclostridium_B	s__Lachnoclostridium_B monacensis	no	no	none
a_pos	Fecal_Propionate	27_bin11	0.00843545	0.222	0.00408868	0.952	0.0125241	0.766	0.673536	0.82	0.313714	0.994769	0.986344	99.33	0	2692094	d__Bacteria	p__Bacillota_A	c__Clostridia	o__Lachnospirales	f__Lachnospiraceae	g__CAG-603	s__CAG-603 sp900066105	no	no	none
a_pos	Fecal_Propionate	27_bin17	0.029215	0.006	-0.0464529	0.154	-0.0172379	0.58	-1.69482	0.586	0.0201931	0.990043	0.973761	90.27	2.01	2837924	d__Bacteria	p__Bacillota_A	c__Clostridia	o__Oscillospirales	f__Oscillospiraceae	g__Limivicinus	s__	no	no	none
a_pos	Fecal_Propionate	27_bin50	-0.0185742	0.002	0.00839708	0.782	-0.0101771	0.716	1.82509	0.714	0.0103099	0.993351	0.986344	95.38	0	6581900	d__Bacteria	p__Bacteroidota	c__Bacteroidia	o__Bacteroidales	f__Tannerellaceae	g__Parabacteroides	s__Parabacteroides goldsteinii	yes	no	propionate
a_pos	Fecal_Propionate	27_bin87	-0.00363012	0.102	-0.0188527	0.156	-0.0224828	0.12	0.161462	0.15	0.174245	0.990043	0.844353	99.89	0	3947622	d__Bacteria	p__Bacteroidota	c__Bacteroidia	o__Bacteroidales	f__Marinifilaceae	g__Odoribacter	s__Odoribacter massiliensis	yes	no	propionate
a_pos	Fecal_Propionate	29_bin15	-0.00789805	0.038	0.00989579	0.614	0.00199774	0.954	-3.95349	0.972	0.0810962	0.992312	0.993833	98.3	0.65	5587020	d__Bacteria	p__Bacteroidota	c__Bacteroidia	o__Bacteroidales	f__Bacteroidaceae	g__Bacteroides	s__Bacteroides xylanisolvens	yes	no	propionate
a_pos	Fecal_Propionate	29_bin36	-0.0161952	0.006	-0.00869007	0.67	-0.0248853	0.218	0.650795	0.224	0.0201931	0.992312	0.889373	98.91	0.46	3851765	d__Bacteria	p__Bacteroidota	c__Bacteroidia	o__Bacteroidales	f__Bacteroidaceae	g__Paraprevotella	s__Paraprevotella clara	yes	no	propionate
a_pos	Fecal_Propionate	30_bin104	-0.00796781	0.048	-0.0163427	0.384	-0.0243105	0.192	0.327752	0.22	0.0986966	0.990043	0.868843	93.65	0.06	2436531	d__Bacteria	p__Bacillota_A	c__Clostridia	o__Oscillospirales	f__Ruminococcaceae	g__Gemmiger	s__Gemmiger formicilis	no	no	none
a_pos	Fecal_Propionate	30_bin41	0.0106351	0.012	0.018366	0.244	0.0290011	0.064	0.366714	0.076	0.0325937	0.990043	0.782137	91.28	0	2113329	d__Bacteria	p__Bacillota_A	c__Clostridia	o__Oscillospirales	f__Oscillospiraceae	g__Faecousia	s__Faecousia sp003525905	no	no	none
a_pos	Fecal_Propionate	30_bin52	0.00113571	0.694	0.0167175	0.262	0.0178532	0.214	0.0636137	0.748	0.749827	0.990043	0.889373	99.33	0	2447476	d__Bacteria	p__Bacillota_A	c__Clostridia	o__Lachnospirales	f__Lachnospiraceae	g__Frisingicoccus	s__Frisingicoccus sp900757195	no	no	none
a_pos	Fecal_Propionate	30_bin63	0.0115042	0.044	0.00770753	0.768	0.0192117	0.448	0.598811	0.468	0.0913702	0.993351	0.928291	95.81	1.34	1963051	d__Bacteria	p__Bacillota_A	c__Clostridia	o__Oscillospirales	f__Oscillospiraceae	g__CAG-103	s__CAG-103 sp900543625	no	no	none
a_pos	Fecal_Propionate	30_bin64	-0.022261	0.004	0.0220591	0.554	-0.000201883	0.99	110.267	0.99	0.0157419	0.990043	0.998136	92.76	4.43	3190236	d__Bacteria	p__Bacillota_A	c__Clostridia	o__Lachnospirales	f__Lachnospiraceae	g__Blautia_A	s__Blautia_A sp900066355	yes	no	propionate
a_pos	Fecal_Propionate	30_bin91	0.0270491	0.002	0.00293837	0.922	0.0299875	0.178	0.902013	0.18	0.0103099	0.994769	0.862887	96.37	1.21	2470937	d__Bacteria	p__Bacillota_A	c__Clostridia	o__Christensenellales	f__CAG-74	g__SFMI01	s__SFMI01 sp004556155	no	no	none
a_pos	Fecal_Propionate	30_bin92	0.0165874	0.006	0.0281353	0.294	0.0447228	0.114	0.370894	0.12	0.0201931	0.990043	0.842909	93.72	0	2295549	d__Bacteria	p__Bacillota_A	c__Clostridia	o__Oscillospirales	f__Oscillospiraceae	g__Faecousia	s__Faecousia sp000434635	no	no	none
a_pos	Fecal_Propionate	30_bin97	-0.00540034	0.092	0.00785284	0.552	0.0024525	0.87	-2.20197	0.922	0.161303	0.990043	0.986344	99.19	0.81	2117201	d__Bacteria	p__Actinomycetota	c__Coriobacteriia	o__Coriobacteriales	f__Coriobacteriaceae	g__Collinsella	s__Collinsella aerofaciens_J	no	no	none
a_pos	Fecal_Propionate	3177_bin20	0.000817065	0.884	0.0270182	0.224	0.0278352	0.216	0.0293536	0.84	0.911392	0.990043	0.889373	96.03	2.01	2515150	d__Bacteria	p__Bacillota_A	c__Clostridia	o__Oscillospirales	f__Oscillospiraceae	g__Lawsonibacter	s__Lawsonibacter sp000177015	no	no	none
a_pos	Fecal_Propionate	3177_bin46	-0.0157136	0	0.0146106	0.382	-0.00110295	0.926	14.2469	0.926	0	0.990043	0.99229	97.7	0	2685278	d__Bacteria	p__Bacillota_A	c__Clostridia	o__Lachnospirales	f__Lachnospiraceae	g__Eubacterium_I	s__Eubacterium_I ramulus	no	no	none
a_pos	Fecal_Propionate	3177_bin51	-0.00399605	0.358	0.00316111	0.904	-0.000834947	0.94	4.786	0.874	0.450655	0.993351	0.992864	99.11	0	6376829	d__Bacteria	p__Bacteroidota	c__Bacteroidia	o__Bacteroidales	f__Bacteroidaceae	g__Bacteroides	s__Bacteroides ovatus	yes	no	propionate
a_pos	Fecal_Propionate	3177_bin52	-0.0127387	0.03	0.0210439	0.45	0.00830524	0.78	-1.53381	0.802	0.0667477	0.990043	0.986344	92.62	0.34	2242125	d__Bacteria	p__Bacillota_A	c__Clostridia	o__Lachnospirales	f__Anaerotignaceae	g__Anaerotignum	s__Anaerotignum lactatifermentans	no	no	none
a_pos	Fecal_Propionate	3177_bin84	-0.014298	0.008	0.0455707	0.03	0.0312727	0.138	-0.457202	0.146	0.0242484	0.990043	0.855258	94.44	0.48	2125266	d__Bacteria	p__Bacillota_A	c__Clostridia	o__Lachnospirales	f__Lachnospiraceae	g__Agathobacter	s__Agathobacter rectalis	no	yes	butyrate
a_pos	Fecal_Propionate	3181_bin28	-0.00456032	0.122	0.00527438	0.718	0.000714063	0.97	-6.38643	0.984	0.199785	0.992312	0.994454	99.19	0.81	2151469	d__Bacteria	p__Actinomycetota	c__Coriobacteriia	o__Coriobacteriales	f__Coriobacteriaceae	g__Collinsella	s__	no	no	none
a_pos	Fecal_Propionate	3181_bin54	-0.00882192	0.1	0.0207354	0.378	0.0119135	0.638	-0.7405	0.718	0.171831	0.990043	0.982158	92.18	0	1917165	d__Bacteria	p__Bacillota_A	c__Clostridia	o__Oscillospirales	f__Ruminococcaceae	g__Faecalibacterium	s__Faecalibacterium prausnitzii	no	yes	butyrate
a_pos	Fecal_Propionate	3182_bin68	-0.0116553	0.002	-0.0171867	0.266	-0.028842	0.072	0.404109	0.074	0.0103099	0.990043	0.782137	98.91	0	3727891	d__Bacteria	p__Bacteroidota	c__Bacteroidia	o__Bacteroidales	f__Bacteroidaceae	g__Paraprevotella	s__Paraprevotella clara	yes	no	propionate
a_pos	Fecal_Propionate	3182_bin85	-0.00951027	0.002	0.0177301	0.25	0.00821981	0.584	-1.15699	0.586	0.0103099	0.990043	0.973843	97.37	0	2402931	d__Bacteria	p__Bacillota_A	c__Clostridia	o__Lachnospirales	f__Lachnospiraceae	g__Dorea_A	s__Dorea_A longicatena	no	no	none
a_pos	Fecal_Propionate	3182_bin95	-0.0105199	0.008	-0.00863815	0.652	-0.0191581	0.292	0.549112	0.296	0.0242484	0.992312	0.889373	98.27	0.72	2345523	d__Bacteria	p__Bacillota_A	c__Clostridia	o__Lachnospirales	f__Lachnospiraceae	g__Pararoseburia	s__Pararoseburia lenta	no	yes	butyrate
a_pos	Fecal_Propionate	3183_bin46	0.00990429	0.014	0.0130504	0.382	0.0229546	0.116	0.431472	0.13	0.0362761	0.990043	0.844353	90.27	0	1778422	d__Bacteria	p__Bacillota_A	c__Clostridia	o__Oscillospirales	f__Oscillospiraceae	g__Vescimonas	s__Vescimonas sp000435975	no	no	none
a_pos	Fecal_Propionate	3186_bin58	-0.00188278	0.298	-0.017252	0.038	-0.0191348	0.02	0.0983958	0.306	0.390575	0.990043	0.622979	96.77	0	1734676	d__Bacteria	p__Actinomycetota	c__Coriobacteriia	o__Coriobacteriales	f__Coriobacteriaceae	g__Collinsella	s__Collinsella intestinalis	no	no	none
a_pos	Fecal_Propionate	3186_bin6	0.0132298	0.006	0.00261242	0.87	0.0158422	0.39	0.835097	0.392	0.0201931	0.993351	0.909005	97.27	0	2351864	d__Bacteria	p__Bacillota_A	c__Clostridia	o__Oscillospirales	f__Acutalibacteraceae	g__CAG-177	s__CAG-177 sp003514385	no	no	none
a_pos	Fecal_Propionate	3188_bin23	-0.0126328	0.002	0.0297551	0.058	0.0171224	0.262	-0.737793	0.264	0.0103099	0.990043	0.889373	99.7	0.05	2092587	d__Bacteria	p__Pseudomonadota	c__Gammaproteobacteria	o__Enterobacterales_A	f__Pasteurellaceae	g__Haemophilus_D	s__Haemophilus_D parainfluenzae	no	no	none
a_pos	Fecal_Propionate	3188_bin24	-0.00772745	0.052	0.0103483	0.502	0.00262089	0.886	-2.94841	0.93	0.104571	0.990043	0.986344	98.51	0	2111996	d__Bacteria	p__Bacillota_A	c__Clostridia	o__Oscillospirales	f__Ruminococcaceae	g__Faecalibacterium	s__Faecalibacterium prausnitzii	no	yes	butyrate
a_pos	Fecal_Propionate	3188_bin49	-0.00370797	0.53	0.0213313	0.306	0.0176233	0.446	-0.210401	0.852	0.610961	0.990043	0.928291	95.16	0.81	2033826	d__Bacteria	p__Actinomycetota	c__Coriobacteriia	o__Coriobacteriales	f__Coriobacteriaceae	g__Collinsella	s__	no	no	none
a_pos	Fecal_Propionate	3193_bin1	0.0133254	0.004	0.0134837	0.402	0.026809	0.116	0.497048	0.12	0.0157419	0.990043	0.844353	90.38	0	2124916	d__Bacteria	p__Bacillota_A	c__Clostridia	o__Oscillospirales	f__Oscillospiraceae	g__Faecousia	s__Faecousia sp003525905	no	no	none
a_pos	Fecal_Propionate	3193_bin110	0.00482915	0.428	0.0432214	0.13	0.0480506	0.102	0.100501	0.478	0.517845	0.990043	0.8235	93.47	0.68	2424041	d__Bacteria	p__Verrucomicrobiota	c__Verrucomicrobiae	o__Opitutales	f__CAG-312	g__Merdousia	s__	yes	no	propionate
a_pos	Fecal_Propionate	3193_bin121	0.0280636	0.004	-0.00565406	0.8	0.0224095	0.256	1.25231	0.26	0.0157419	0.993351	0.889373	94.3	2.68	1723935	d__Bacteria	p__Bacillota_A	c__Clostridia	o__Oscillospirales	f__Oscillospiraceae	g__ER4	s__ER4 sp900317525	no	no	none
a_pos	Fecal_Propionate	3193_bin23	-0.00570627	0.224	-0.0218727	0.374	-0.027579	0.25	0.206907	0.41	0.315627	0.990043	0.889373	93.98	0	2397339	d__Bacteria	p__Bacillota_A	c__Clostridia	o__Oscillospirales	f__Ruminococcaceae	g__Gemmiger	s__Gemmiger formicilis	no	no	none
a_pos	Fecal_Propionate	3193_bin27	-0.0105734	0.008	0.0207426	0.252	0.0101692	0.598	-1.03975	0.602	0.0242484	0.990043	0.973843	92.93	3.8	2547113	d__Bacteria	p__Bacillota_A	c__Clostridia	o__Lachnospirales	f__Lachnospiraceae	g__Fusicatenibacter	s__Fusicatenibacter saccharivorans	no	no	none
a_pos	Fecal_Propionate	3193_bin48	0.0128348	0.008	0.0524601	0.088	0.0652948	0.03	0.196566	0.038	0.0242484	0.990043	0.675692	99.11	0	2592763	d__Bacteria	p__Bacillota_A	c__Clostridia	o__Oscillospirales	f__Oscillospiraceae	g__Faecousia	s__Faecousia sp000434635	no	no	none
a_pos	Fecal_Propionate	3193_bin7	0.0107667	0.02	0.0315866	0.218	0.0423532	0.108	0.254211	0.116	0.048	0.990043	0.8235	98.79	1.77	1720736	d__Archaea	p__Thermoplasmatota	c__Thermoplasmata	o__Methanomassiliicoccales	f__Methanomassiliicoccaceae	g__Methanomassiliicoccus_A	s__Methanomassiliicoccus_A intestinalis	no	no	none
a_pos	Fecal_Propionate	3193_bin81	0.00426967	0.202	0.00807408	0.628	0.0123437	0.45	0.345897	0.504	0.2928	0.992312	0.928291	93.25	0	2156754	d__Bacteria	p__Bacillota_A	c__Clostridia	o__Oscillospirales	f__Acutalibacteraceae	g__CAG-177	s__CAG-177 sp003514385	no	no	none
a_pos	Fecal_Propionate	3199_bin34	-0.00870551	0.056	0.0107955	0.57	0.00208999	0.896	-4.16534	0.924	0.110342	0.991015	0.988447	96.61	0	2323079	d__Bacteria	p__Bacillota_A	c__Clostridia	o__Oscillospirales	f__Ruminococcaceae	g__Faecalibacterium	s__Faecalibacterium prausnitzii	no	yes	butyrate
a_pos	Fecal_Propionate	3199_bin43	-0.012215	0.002	0.000318347	0.902	-0.0118967	0.438	1.02676	0.44	0.0103099	0.993351	0.928291	99.37	0	2567129	d__Bacteria	p__Bacillota_A	c__Clostridia	o__Lachnospirales	f__Lachnospiraceae	g__Hominisplanchenecus	s__Hominisplanchenecus faecis	no	no	none
a_pos	Fecal_Propionate	3199_bin70	-0.00940863	0.028	0.0212012	0.186	0.0117926	0.468	-0.797842	0.488	0.0627749	0.990043	0.93218	98.36	0.12	6164240	d__Bacteria	p__Bacteroidota	c__Bacteroidia	o__Bacteroidales	f__Bacteroidaceae	g__Bacteroides	s__Bacteroides ovatus	yes	no	propionate
a_pos	Fecal_Propionate	31_bin34	-0.00166834	0.52	-0.0167202	0.194	-0.0183885	0.14	0.0907271	0.552	0.602755	0.990043	0.855258	98.68	0	3041360	d__Bacteria	p__Bacteroidota	c__Bacteroidia	o__Bacteroidales	f__Barnesiellaceae	g__Barnesiella	s__Barnesiella intestinihominis	yes	no	propionate
a_pos	Fecal_Propionate	31_bin47	-0.0013022	0.654	-0.00238782	0.87	-0.00369002	0.828	0.352898	0.718	0.717733	0.993351	0.986344	94.83	0.34	1900733	d__Bacteria	p__Bacillota_A	c__Clostridia	o__Oscillospirales	f__Ruminococcaceae	g__Faecalibacterium	s__Faecalibacterium duncaniae	no	no	none
a_pos	Fecal_Propionate	31_bin58	-0.00586709	0.458	-0.012469	0.608	-0.0183361	0.532	0.319974	0.606	0.546465	0.992312	0.943035	91.45	1.34	2035252	d__Bacteria	p__Bacillota_A	c__Clostridia	o__Oscillospirales	f__Ruminococcaceae	g__Ruminococcus	s__Ruminococcus sp900540005	no	no	none
a_pos	Fecal_Propionate	31_bin81	0.0220481	0.01	0.0550583	0.092	0.0771064	0.018	0.285944	0.028	0.0286497	0.990043	0.622979	92.62	0.67	2163730	d__Bacteria	p__Bacillota_A	c__Clostridia	o__Oscillospirales	f__Oscillospiraceae	g__Vescimonas	s__Vescimonas sp900545495	no	no	none
a_pos	Fecal_Propionate	3203_bin31	0.0248627	0.006	0.0038901	0.832	0.0287529	0.19	0.864706	0.192	0.0201931	0.993351	0.868843	98.43	2.01	2550475	d__Bacteria	p__Bacillota_A	c__Clostridia	o__Oscillospirales	f__Oscillospiraceae	g__Faecousia	s__Faecousia sp000434635	no	no	none
a_pos	Fecal_Propionate	3203_bin45	0.00703918	0.102	-0.0120069	0.516	-0.00496775	0.85	-1.41698	0.896	0.174245	0.990043	0.986344	93.51	0.67	2181857	d__Bacteria	p__Bacillota_A	c__Clostridia	o__Oscillospirales	f__Oscillospiraceae	g__Evtepia	s__Evtepia gabavorous	no	no	none
a_pos	Fecal_Propionate	3203_bin58	0.0092344	0.072	-0.0296899	0.188	-0.0204555	0.382	-0.45144	0.45	0.134965	0.990043	0.909005	93.15	0.27	2387503	d__Bacteria	p__Bacillota_A	c__Clostridia	o__Christensenellales	f__CAG-74	g__Ventricola	s__Ventricola sp900542395	no	no	none
a_pos	Fecal_Propionate	3203_bin59	-0.0214943	0.004	0.0110357	0.654	-0.0104586	0.702	2.05518	0.702	0.0157419	0.992312	0.986344	93.99	2.53	3775855	d__Bacteria	p__Bacillota_A	c__Clostridia	o__Lachnospirales	f__Lachnospiraceae	g__Blautia_A	s__Blautia_A faecis	yes	no	propionate
a_pos	Fecal_Propionate	3205_bin2	0.000668538	0.738	-0.0130932	0.198	-0.0124247	0.236	-0.0538073	0.814	0.789789	0.990043	0.889373	95.21	0	2612665	d__Bacteria	p__Bacillota_A	c__Clostridia	o__Oscillospirales	f__Ruminococcaceae	g__Ruminococcus_D	s__Ruminococcus_D bicirculans	no	no	none
a_pos	Fecal_Propionate	3205_bin29	-0.0254512	0.002	-0.00946306	0.748	-0.0349143	0.2	0.728963	0.202	0.0103099	0.993351	0.868843	93.54	0.63	2504028	d__Bacteria	p__Bacillota_A	c__Clostridia	o__Lachnospirales	f__Lachnospiraceae	g__Copromonas	s__Copromonas sp900066535	no	no	none
a_pos	Fecal_Propionate	3205_bin5	-0.00485082	0.112	-0.0125748	0.34	-0.0174256	0.188	0.278374	0.26	0.188686	0.990043	0.868843	93	0	2009065	d__Bacteria	p__Bacillota_A	c__Clostridia	o__Oscillospirales	f__Ruminococcaceae	g__Gemmiger	s__Gemmiger formicilis	no	no	none
a_pos	Fecal_Propionate	3211_bin2	0.0165659	0	-0.00579106	0.766	0.0107748	0.474	1.53746	0.474	0	0.993351	0.933397	92.62	0	1861819	d__Bacteria	p__Bacillota_A	c__Clostridia	o__Oscillospirales	f__Oscillospiraceae	g__Vescimonas	s__Vescimonas sp001916855	no	no	none
a_pos	Fecal_Propionate	3211_bin26	-0.0104712	0.024	0.0256729	0.25	0.0152017	0.488	-0.68882	0.504	0.0557714	0.990043	0.933898	91.89	0.68	2186762	d__Bacteria	p__Bacillota_A	c__Clostridia	o__Oscillospirales	f__Ruminococcaceae	g__Faecalibacterium	s__Faecalibacterium prausnitzii	no	no	none
a_pos	Fecal_Propionate	3211_bin67	0.00981154	0.026	0.0285513	0.028	0.0383628	0.002	0.255757	0.028	0.059475	0.990043	0.325333	93.15	0	1510011	d__Bacteria	p__Bacillota_A	c__Clostridia	o__Christensenellales	f__CAG-314	g__CAG-314	s__CAG-314 sp000437915	no	no	none
a_pos	Fecal_Propionate	3213_bin102	-0.000875378	0.732	-0.0123292	0.322	-0.0132045	0.294	0.0662937	0.746	0.785666	0.990043	0.889373	96.9	0	2051854	d__Bacteria	p__Bacillota_A	c__Clostridia	o__Oscillospirales	f__Ruminococcaceae	g__Faecalibacterium	s__Faecalibacterium longum	no	yes	butyrate
a_pos	Fecal_Propionate	3213_bin39	-0.0127361	0.004	0.00708968	0.742	-0.00564639	0.754	2.25561	0.758	0.0157419	0.993351	0.986344	96.43	1.19	2929309	d__Bacteria	p__Bacteroidota	c__Bacteroidia	o__Bacteroidales	f__UBA932	g__Cryptobacteroides	s__Cryptobacteroides sp000434935	no	no	none
a_pos	Fecal_Propionate	3213_bin75	-0.00639761	0.074	0.00741972	0.616	0.00102212	0.942	-6.25916	0.972	0.138184	0.992312	0.992864	100	0.81	2036636	d__Bacteria	p__Actinomycetota	c__Coriobacteriia	o__Coriobacteriales	f__Coriobacteriaceae	g__Collinsella	s__	no	no	none
a_pos	Fecal_Propionate	3217_bin39	-0.00697984	0.022	-0.00601695	0.704	-0.0129968	0.378	0.537043	0.396	0.0521165	0.992312	0.909005	96.04	0.25	2871114	d__Bacteria	p__Bacteroidota	c__Bacteroidia	o__Bacteroidales	f__Muribaculaceae	g__Sodaliphilus	s__Sodaliphilus sp004557565	yes	no	propionate
a_pos	Fecal_Propionate	3217_bin46	-0.0081525	0.134	0.0370414	0.104	0.0288889	0.226	-0.282202	0.34	0.215341	0.990043	0.889373	98.4	1.2	2161338	d__Bacteria	p__Bacillota_C	c__Negativicutes	o__Acidaminococcales	f__Acidaminococcaceae	g__Phascolarctobacterium_A	s__Phascolarctobacterium_A succinatutens	yes	no	propionate
a_pos	Fecal_Propionate	3217_bin78	-0.0268029	0.002	-0.0279475	0.398	-0.0547504	0.078	0.489547	0.08	0.0103099	0.990043	0.782137	96.49	1.17	2604577	d__Bacteria	p__Bacillota_A	c__Clostridia	o__Lachnospirales	f__Lachnospiraceae	g__Mediterraneibacter	s__Mediterraneibacter faecis	yes	no	propionate
a_pos	Fecal_Propionate	3232_bin92	0.0140308	0.008	-0.00912905	0.664	0.00490173	0.79	2.86241	0.79	0.0242484	0.992312	0.986344	90.13	1.97	2329264	d__Bacteria	p__Actinomycetota	c__Coriobacteriia	o__Coriobacteriales	f__Eggerthellaceae	g__Adlercreutzia	s__Adlercreutzia equolifaciens	no	no	none
a_pos	Fecal_Propionate	3233_bin37	0.00446096	0.35	0.00701342	0.84	0.0114744	0.7	0.388776	0.73	0.442869	0.993351	0.986344	100	0	1937374	d__Bacteria	p__Bacillota_C	c__Negativicutes	o__Veillonellales	f__Dialisteraceae	g__UBA5809	s__UBA5809 sp002417965	yes	no	propionate
a_pos	Fecal_Propionate	3233_bin58	-0.0304079	0	0.0136436	0.704	-0.0167643	0.53	1.81385	0.53	0	0.992312	0.943035	99.42	1.75	3080864	d__Bacteria	p__Bacillota_A	c__Clostridia	o__Lachnospirales	f__Lachnospiraceae	g__Ruminococcus_B	s__Ruminococcus_B gnavus	yes	no	propionate
a_pos	Fecal_Propionate	3255_bin13	0.00404168	0.086	-0.0291703	0.004	-0.0251287	0.026	-0.16084	0.112	0.153729	0.976	0.650667	96.58	0	2578554	d__Bacteria	p__Bacillota_A	c__Clostridia	o__Oscillospirales	f__Ruminococcaceae	g__Ruminococcus_D	s__Ruminococcus_D bicirculans	no	no	none
a_pos	Fecal_Propionate	3255_bin64	-0.0252783	0.016	0.0182918	0.666	-0.00698642	0.814	3.6182	0.806	0.0399727	0.992312	0.986344	93.1	4.87	3975307	d__Bacteria	p__Bacillota_A	c__Clostridia	o__Lachnospirales	f__Lachnospiraceae	g__Blautia_A	s__Blautia_A faecis	yes	no	propionate
a_pos	Fecal_Propionate	3255_bin77	-0.00309056	0.318	-0.0120876	0.36	-0.0151781	0.282	0.203619	0.48	0.41054	0.990043	0.889373	90.47	0.38	1950034	d__Bacteria	p__Actinomycetota	c__Actinomycetia	o__Actinomycetales	f__Bifidobacteriaceae	g__Bifidobacterium	s__Bifidobacterium pseudocatenulatum	no	no	none
a_pos	Fecal_Propionate	3255_bin85	-0.00231128	0.518	0.00406461	0.806	0.00175334	0.914	-1.31822	0.908	0.601389	0.993351	0.991882	100	1.61	2212002	d__Bacteria	p__Actinomycetota	c__Coriobacteriia	o__Coriobacteriales	f__Coriobacteriaceae	g__Collinsella	s__	no	no	none
a_pos	Fecal_Propionate	3271_bin42	-0.0151705	0.008	-0.0316224	0.188	-0.0467929	0.05	0.324205	0.058	0.0242484	0.990043	0.739107	95.97	0.34	2356398	d__Bacteria	p__Bacillota_A	c__Clostridia	o__UBA1381	f__UBA1381	g__CAG-41	s__CAG-41 sp900066215	no	no	none
a_pos	Fecal_Propionate	3271_bin43	-0.00698524	0.05	0.00822998	0.546	0.00124474	0.916	-5.6118	0.95	0.101667	0.990043	0.991882	95.97	0.81	2162310	d__Bacteria	p__Actinomycetota	c__Coriobacteriia	o__Coriobacteriales	f__Coriobacteriaceae	g__Collinsella	s__	no	no	none
a_pos	Fecal_Propionate	3271_bin59	-0.000268953	0.928	-0.0216914	0.012	-0.0219604	0.014	0.0122472	0.918	0.944122	0.990043	0.569333	98.66	0.22	1799776	d__Bacteria	p__Bacillota_A	c__Clostridia	o__Oscillospirales	f__Acutalibacteraceae	g__Scybalenecus	s__Scybalenecus sp015655975	no	no	none
a_pos	Fecal_Propionate	3273_bin28	-0.0166544	0.002	0.0232146	0.254	0.00656022	0.744	-2.5387	0.746	0.0103099	0.990043	0.986344	97.77	3.28	6692841	d__Bacteria	p__Bacteroidota	c__Bacteroidia	o__Bacteroidales	f__Bacteroidaceae	g__Bacteroides	s__Bacteroides ovatus	yes	no	propionate
a_pos	Fecal_Propionate	3273_bin51	-0.0211862	0.006	0.028227	0.34	0.00704085	0.842	-3.00904	0.848	0.0201931	0.990043	0.986344	92.18	1.34	2398067	d__Bacteria	p__Bacillota_A	c__Clostridia	o__Lachnospirales	f__Anaerotignaceae	g__Anaerotignum	s__Anaerotignum lactatifermentans	no	no	none
a_pos	Fecal_Propionate	3273_bin53	-0.0273183	0.004	-0.00128198	0.946	-0.0286002	0.266	0.955176	0.266	0.0157419	0.994769	0.889373	98.1	0	3036167	d__Bacteria	p__Bacillota_A	c__Clostridia	o__Lachnospirales	f__Lachnospiraceae	g__Enterocloster	s__Enterocloster sp900541315	no	no	none
a_pos	Fecal_Propionate	3273_bin64	0.0118652	0.046	0.0043785	0.83	0.0162437	0.518	0.730449	0.54	0.0951186	0.993351	0.938554	97.99	0	2428670	d__Bacteria	p__Bacillota_A	c__Clostridia	o__Oscillospirales	f__Acutalibacteraceae	g__Acutalibacter	s__Acutalibacter sp900548545	no	no	none
a_pos	Fecal_Propionate	3273_bin73	-0.0125711	0.014	0.00309088	0.85	-0.00948023	0.698	1.32603	0.692	0.0362761	0.993351	0.986344	97.32	0.67	2444690	d__Bacteria	p__Bacillota_A	c__Clostridia	o__UBA1381	f__UBA1381	g__CAG-41	s__CAG-41 sp900066215	no	no	none
a_pos	Fecal_Propionate	3274_bin24	-0.00968635	0.174	-0.0188978	0.48	-0.0285842	0.318	0.338871	0.404	0.261268	0.990043	0.890157	94.56	0	2720945	d__Bacteria	p__Bacillota_A	c__Clostridia	o__Oscillospirales	f__Ruminococcaceae	g__Gemmiger	s__Gemmiger sp900540595	no	no	none
a_pos	Fecal_Propionate	3274_bin28	-0.0152626	0.018	0.0269051	0.348	0.0116424	0.658	-1.31095	0.664	0.0439933	0.990043	0.986344	98.2	0.9	2084415	d__Bacteria	p__Bacillota_C	c__Negativicutes	o__Acidaminococcales	f__Acidaminococcaceae	g__Phascolarctobacterium_A	s__Phascolarctobacterium_A succinatutens	yes	no	propionate
a_pos	Fecal_Propionate	3274_bin31	-0.00673193	0.002	-0.00482927	0.5	-0.0115612	0.112	0.582287	0.114	0.0103099	0.990043	0.840862	97.1	0.71	3192319	d__Bacteria	p__Bacteroidota	c__Bacteroidia	o__Bacteroidales	f__Bacteroidaceae	g__Prevotella	s__Prevotella copri_B	no	no	none
a_pos	Fecal_Propionate	3274_bin45	0.00820255	0.302	0.0292099	0.34	0.0374125	0.224	0.219246	0.418	0.394053	0.990043	0.889373	97.32	0	2272649	d__Bacteria	p__Bacillota_A	c__Clostridia	o__Lachnospirales	f__Lachnospiraceae	g__CAG-303	s__CAG-303 sp944384155	no	no	none
a_pos	Fecal_Propionate	3274_bin58	-0.00976249	0.038	-0.00940456	0.706	-0.019167	0.438	0.509337	0.464	0.0810962	0.992312	0.928291	95.97	0.07	1952511	d__Bacteria	p__Actinomycetota	c__Coriobacteriia	o__Coriobacteriales	f__Eggerthellaceae	g__Slackia_A	s__Slackia_A isoflavoniconvertens	no	no	none
a_pos	Fecal_Propionate	3274_bin63	-0.00980437	0.248	-0.00455744	0.882	-0.0143618	0.696	0.682669	0.716	0.342521	0.993351	0.986344	94.97	1.34	2446329	d__Bacteria	p__Bacillota_A	c__Clostridia	o__Oscillospirales	f__Ruminococcaceae	g__Negativibacillus	s__Negativibacillus massiliensis	no	no	none
a_pos	Fecal_Propionate	3274_bin64	0.0183475	0.018	0.0527351	0.128	0.0710826	0.032	0.258116	0.05	0.0439933	0.990043	0.675692	92.95	0.67	2162073	d__Bacteria	p__Bacillota_A	c__Clostridia	o__Oscillospirales	f__Oscillospiraceae	g__Enterenecus	s__	no	no	none
a_pos	Fecal_Propionate	3274_bin72	-0.00788422	0.088	-0.0325732	0.188	-0.0404575	0.108	0.194877	0.18	0.15616	0.990043	0.8235	99.33	0	2890973	d__Bacteria	p__Bacillota_A	c__Clostridia	o__Lachnospirales	f__Lachnospiraceae	g__Lachnospira	s__Lachnospira sp000436475	no	no	none
a_pos	Fecal_Propionate	3274_bin79	0.0196759	0.004	0.0323539	0.366	0.0520298	0.152	0.378166	0.152	0.0157419	0.990043	0.855258	99.11	0	2507867	d__Bacteria	p__Bacillota_A	c__Clostridia	o__Oscillospirales	f__Oscillospiraceae	g__Faecousia	s__Faecousia sp000434635	no	no	none
a_pos	Fecal_Propionate	3274_bin84	0.0116478	0.002	-0.0262367	0.162	-0.0145889	0.45	-0.798402	0.452	0.0103099	0.990043	0.928291	97.32	0	2272007	d__Bacteria	p__Bacillota_A	c__Clostridia	o__Oscillospirales	f__Ruminococcaceae	g__Ruminococcus_D	s__	no	no	none
a_pos	Fecal_Propionate	3274_bin85	-0.0198542	0.002	0.00369661	0.916	-0.0161576	0.608	1.22878	0.61	0.0103099	0.993351	0.974934	97.99	0.67	2340446	d__Bacteria	p__Bacillota_A	c__Clostridia	o__Lachnospirales	f__CAG-274	g__CALWRD01	s__	no	no	none
a_pos	Fecal_Propionate	3274_bin93	0.000723107	0.848	0.0240089	0.296	0.024732	0.274	0.0292377	0.838	0.882982	0.990043	0.889373	93.64	2.11	2719549	d__Bacteria	p__Bacillota_A	c__Clostridia	o__Peptostreptococcales	f__Peptostreptococcaceae	g__GCA-900066495	s__GCA-900066495 sp902362365	no	no	none
a_pos	Fecal_Propionate	3277_bin105	-0.0050827	0.82	0.0252571	0.36	0.0201744	0.436	-0.251938	0.92	0.859327	0.990043	0.928291	93.96	0	1978612	d__Bacteria	p__Bacillota_A	c__Clostridia	o__Oscillospirales	f__Ruminococcaceae	g__Faecalibacterium	s__Faecalibacterium hattorii	no	yes	butyrate
a_pos	Fecal_Propionate	3277_bin28	-0.0203826	0.052	-0.0601019	0.178	-0.0804844	0.078	0.253249	0.122	0.104571	0.990043	0.782137	90.07	0	1532195	d__Bacteria	p__Bacillota_A	c__Clostridia	o__Peptostreptococcales	f__Anaerovoracaceae	g__VUNA01	s__VUNA01 sp002299625	no	no	none
a_pos	Fecal_Propionate	3277_bin95	-0.00416008	0.162	0.00525642	0.69	0.00109634	0.926	-3.79452	0.988	0.248343	0.992312	0.99229	92.47	1.61	2077253	d__Bacteria	p__Actinomycetota	c__Coriobacteriia	o__Coriobacteriales	f__Coriobacteriaceae	g__Collinsella	s__	no	no	none
a_pos	Fecal_Propionate	3278_bin51	-0.018153	0.012	0.0296896	0.296	0.0115366	0.746	-1.57352	0.75	0.0325937	0.990043	0.986344	90.16	0.13	1941000	d__Bacteria	p__Bacillota	c__Bacilli	o__Erysipelotrichales	f__Erysipelotrichaceae	g__Holdemanella	s__Holdemanella biformis	no	no	none
a_pos	Fecal_Propionate	3278_bin78	0.00486394	0.004	0.00938112	0.198	0.0142451	0.034	0.341448	0.038	0.0157419	0.990043	0.675692	100	0	1890411	d__Archaea	p__Methanobacteriota	c__Methanobacteria	o__Methanobacteriales	f__Methanobacteriaceae	g__Methanobrevibacter_A	s__Methanobrevibacter_A smithii_A	no	no	none
a_pos	Fecal_Propionate	3279_bin48	-0.0124231	0.142	0.0507931	0.084	0.0383701	0.2	-0.323769	0.338	0.22572	0.990043	0.868843	99.4	1.8	2242940	d__Bacteria	p__Bacillota_C	c__Negativicutes	o__Acidaminococcales	f__Acidaminococcaceae	g__Phascolarctobacterium_A	s__Phascolarctobacterium_A succinatutens	yes	no	propionate
a_pos	Fecal_Propionate	3279_bin52	-0.015334	0.004	-0.0323203	0.09	-0.0476543	0.01	0.321775	0.014	0.0157419	0.990043	0.504828	92.56	0.95	1954511	d__Bacteria	p__Bacillota_C	c__Negativicutes	o__Veillonellales	f__Dialisteraceae	g__Dialister	s__Dialister sp000434475	no	no	none
a_pos	Fecal_Propionate	3279_bin56	-0.00568173	0.182	-0.0222835	0.362	-0.0279652	0.27	0.203171	0.388	0.269957	0.990043	0.889373	98.32	0.13	3139519	d__Bacteria	p__Bacillota_A	c__Clostridia	o__Lachnospirales	f__Lachnospiraceae	g__Butyribacter	s__Butyribacter intestini	no	yes	butyrate
a_pos	Fecal_Propionate	3280_bin16	-0.00224339	0.536	-0.0167936	0.252	-0.019037	0.23	0.117844	0.586	0.616421	0.990043	0.889373	97.87	0	2580116	d__Bacteria	p__Bacteroidota	c__Bacteroidia	o__Bacteroidales	f__Rikenellaceae	g__Alistipes	s__Alistipes dispar	no	no	none
a_pos	Fecal_Propionate	3280_bin26	-0.00192204	0.424	0.0014516	0.938	-0.000470431	0.93	4.08569	0.834	0.515134	0.994769	0.99229	100	0.81	2191661	d__Bacteria	p__Actinomycetota	c__Coriobacteriia	o__Coriobacteriales	f__Coriobacteriaceae	g__Collinsella	s__	no	no	none
a_pos	Fecal_Propionate	3280_bin31	-0.00687282	0.066	0.00873396	0.668	0.00186114	0.958	-3.6928	0.988	0.12697	0.992312	0.993833	92.33	0.74	2298412	d__Bacteria	p__Pseudomonadota	c__Gammaproteobacteria	o__Burkholderiales	f__Burkholderiaceae_A	g__Parasutterella	s__Parasutterella excrementihominis	no	no	none
a_pos	Fecal_Propionate	3280_bin5	0.00406161	0.19	-0.015353	0.298	-0.0112914	0.442	-0.359709	0.548	0.279277	0.990043	0.928291	99.28	0.48	3608706	d__Bacteria	p__Bacteroidota	c__Bacteroidia	o__Bacteroidales	f__Rikenellaceae	g__Alistipes	s__Alistipes onderdonkii	no	no	none
a_pos	Fecal_Propionate	3280_bin52	-0.0218702	0	0.0129948	0.612	-0.00887541	0.728	2.46414	0.728	0	0.992312	0.986344	97.57	0.63	3023184	d__Bacteria	p__Bacillota_A	c__Clostridia	o__Lachnospirales	f__Lachnospiraceae	g__Blautia_A	s__Blautia_A sp900551465	yes	no	propionate
a_pos	Fecal_Propionate	3283_bin5	0.00376152	0.152	0.034746	0.026	0.0385075	0.014	0.0976828	0.162	0.237744	0.990043	0.569333	91.11	1.34	1952741	d__Bacteria	p__Bacillota_A	c__Clostridia	o__Oscillospirales	f__Acutalibacteraceae	g__UBA1417	s__UBA1417 sp003531055	no	no	none
a_pos	Fecal_Propionate	3284_bin53	-0.00499546	0.34	-0.0115558	0.65	-0.0165513	0.542	0.301817	0.626	0.433211	0.992312	0.949244	94.88	1.48	5451441	d__Bacteria	p__Bacillota_A	c__Clostridia	o__Lachnospirales	f__Lachnospiraceae	g__Enterocloster	s__Enterocloster lavalensis	no	no	none
a_pos	Fecal_Propionate	3284_bin66	0.0100137	0.012	-0.000462647	0.976	0.00955105	0.534	1.04844	0.538	0.0325937	0.997114	0.943035	99.33	0	2991990	d__Bacteria	p__Bacillota_A	c__Clostridia	o__Lachnospirales	f__Lachnospiraceae	g__Frisingicoccus	s__Frisingicoccus sp900549105	no	no	none
a_pos	Fecal_Propionate	3284_bin71	-0.0109594	0.094	-0.000951674	0.958	-0.0119111	0.668	0.920102	0.678	0.163246	0.995395	0.986344	95.57	0.06	3250324	d__Bacteria	p__Bacillota_A	c__Clostridia	o__Lachnospirales	f__Lachnospiraceae	g__Blautia_A	s__Blautia_A faecis	yes	no	propionate
a_pos	Fecal_Propionate	3284_bin8	0.00258159	0.412	-0.0058823	0.64	-0.00330071	0.814	-0.782132	0.914	0.504743	0.992312	0.986344	99.28	0.48	3147522	d__Bacteria	p__Bacteroidota	c__Bacteroidia	o__Bacteroidales	f__Rikenellaceae	g__Alistipes	s__Alistipes onderdonkii	yes	no	propionate
a_pos	Fecal_Propionate	3285_bin40	0.012654	0.088	-0.0320087	0.32	-0.0193547	0.552	-0.653798	0.624	0.15616	0.990043	0.956364	95.64	2.01	1970643	d__Bacteria	p__Bacillota_A	c__Clostridia	o__Oscillospirales	f__Oscillospiraceae	g__CAG-103	s__CAG-103 sp900543625	no	no	none
a_pos	Fecal_Propionate	3285_bin63	-0.0038555	0.332	-0.00744307	0.664	-0.0112986	0.534	0.341238	0.65	0.425239	0.992312	0.943035	90.25	0	2038320	d__Bacteria	p__Bacillota_A	c__Clostridia	o__Lachnospirales	f__Lachnospiraceae	g__CAG-317	s__CAG-317 sp000433535	no	no	none
a_pos	Fecal_Propionate	3285_bin70	0.0032333	0.172	-0.0116755	0.306	-0.00844216	0.466	-0.382995	0.578	0.259062	0.990043	0.93218	97.21	0	2705015	d__Bacteria	p__Bacillota	c__Bacilli	o__Lactobacillales	f__Lactobacillaceae	g__Lacticaseibacillus	s__Lacticaseibacillus rhamnosus	no	no	none
a_pos	Fecal_Propionate	3288_bin21	-0.0142944	0.004	0.00908385	0.73	-0.00521051	0.822	2.74337	0.822	0.0157419	0.992312	0.986344	93.29	0.67	2081099	d__Bacteria	p__Bacillota_A	c__Clostridia	o__Lachnospirales	f__Anaerotignaceae	g__Anaerotignum	s__Anaerotignum lactatifermentans	no	no	none
a_pos	Fecal_Propionate	3288_bin23	-0.0040154	0.112	-0.0347816	0.016	-0.038797	0.002	0.103498	0.114	0.188686	0.990043	0.325333	97.3	0	4974862	d__Bacteria	p__Bacteroidota	c__Bacteroidia	o__Bacteroidales	f__Bacteroidaceae	g__Bacteroides	s__Bacteroides fragilis	yes	no	propionate
a_pos	Fecal_Propionate	3288_bin25	-0.000356843	0.892	0.00756903	0.664	0.00721219	0.712	-0.0494777	0.868	0.918346	0.992312	0.986344	92.18	0.68	2126372	d__Bacteria	p__Bacillota_A	c__Clostridia	o__Oscillospirales	f__Ruminococcaceae	g__Faecalibacterium	s__Faecalibacterium prausnitzii_J	no	yes	butyrate
a_pos	Fecal_Propionate	3289_bin18	-0.00466053	0.302	0.000307841	0.994	-0.00435269	0.804	1.07072	0.758	0.394053	0.998091	0.986344	99.06	0	2605317	d__Bacteria	p__Bacillota	c__Bacilli	o__Erysipelotrichales	f__Coprobacillaceae	g__Faecalibacillus	s__Faecalibacillus intestinalis	no	no	none
a_pos	Fecal_Propionate	3289_bin26	0.00678696	0.094	-0.0158857	0.444	-0.00909872	0.722	-0.745924	0.788	0.163246	0.990043	0.986344	92.62	0.67	1894811	d__Bacteria	p__Bacillota_A	c__Clostridia	o__Oscillospirales	f__Oscillospiraceae	g__CAG-103	s__CAG-103 sp900543625	no	no	none
a_pos	Fecal_Propionate	3289_bin40	0.0194186	0.008	0.0199632	0.418	0.0393818	0.06	0.493085	0.068	0.0242484	0.990043	0.763826	90.6	0.67	1951053	d__Bacteria	p__Bacillota_A	c__Clostridia	o__Oscillospirales	f__Oscillospiraceae	g__Vescimonas	s__Vescimonas sp000435555	no	no	none
a_pos	Fecal_Propionate	3289_bin42	-0.0112519	0.162	0.0494972	0.188	0.0382453	0.314	-0.294203	0.452	0.248343	0.990043	0.889662	92.89	1.13	2548055	d__Bacteria	p__Bacteroidota	c__Bacteroidia	o__Bacteroidales	f__Muribaculaceae	g__CAG-873	s__	no	no	none
a_pos	Fecal_Propionate	3289_bin79	0.00353821	0.154	-0.0111392	0.412	-0.00760097	0.574	-0.465495	0.66	0.239338	0.990043	0.969246	99.04	0	2755360	d__Bacteria	p__Bacteroidota	c__Bacteroidia	o__Bacteroidales	f__Rikenellaceae	g__Alistipes_A	s__Alistipes_A pullistercoris	yes	no	propionate
a_pos	Fecal_Propionate	3289_bin87	-0.0170776	0.004	0.0210634	0.468	0.00398579	0.908	-4.28463	0.912	0.0157419	0.990043	0.991882	92.8	4.37	2908913	d__Bacteria	p__Bacillota_A	c__Clostridia	o__Lachnospirales	f__Lachnospiraceae	g__Limivivens	s__Limivivens sp900066135	no	no	none
a_pos	Fecal_Propionate	3290_bin27	-0.0235718	0.02	0.0326074	0.664	0.0090356	0.962	-2.60877	0.978	0.048	0.992312	0.993833	96.2	0	1269238	d__Bacteria	p__Bacillota_A	c__Clostridia	o__Peptostreptococcales	f__Anaerovoracaceae	g__Gallibacter	s__Gallibacter intestinalis	no	no	none
a_pos	Fecal_Propionate	3290_bin33	-0.0102371	0.006	0.00570114	0.794	-0.00453597	0.874	2.25687	0.872	0.0201931	0.993351	0.986344	95.02	1.9	2971966	d__Bacteria	p__Bacteroidota	c__Bacteroidia	o__Bacteroidales	f__UBA932	g__Cryptobacteroides	s__Cryptobacteroides sp000432515	no	no	none
a_pos	Fecal_Propionate	3290_bin35	0.00820152	0	-0.00108284	0.944	0.00711868	0.464	1.15211	0.464	0	0.994769	0.93218	93.29	0.67	2212948	d__Bacteria	p__Bacillota_A	c__Clostridia	o__Oscillospirales	f__Oscillospiraceae	g__CAG-170	s__CAG-170 sp002404795	no	no	none
a_pos	Fecal_Propionate	3290_bin97	-0.0217828	0.022	0.059323	0.226	0.0375402	0.482	-0.580251	0.504	0.0521165	0.990043	0.933397	92.91	1.52	2236450	d__Bacteria	p__Bacillota_C	c__Negativicutes	o__Veillonellales	f__Megasphaeraceae	g__Megasphaera	s__Megasphaera massiliensis	no	no	none
a_pos	Fecal_Propionate	3291_bin12	-0.00255402	0.418	0.00246676	0.792	-8.72654e-05	0.934	29.2673	0.904	0.50996	0.993351	0.99229	93.55	3.23	1887443	d__Bacteria	p__Actinomycetota	c__Coriobacteriia	o__Coriobacteriales	f__Coriobacteriaceae	g__Collinsella	s__	no	no	none
a_pos	Fecal_Propionate	3291_bin3	-0.020551	0	-0.00508294	0.838	-0.0256339	0.3	0.80171	0.3	0	0.993351	0.889373	91.12	1.23	2456378	d__Bacteria	p__Bacteroidota	c__Bacteroidia	o__Bacteroidales	f__Bacteroidaceae	g__Prevotella	s__Prevotella sp000434975	no	no	none
a_pos	Fecal_Propionate	3291_bin38	0.00757273	0.002	-0.00037433	0.99	0.0071984	0.364	1.052	0.362	0.0103099	0.997451	0.909005	97.96	0	2706612	d__Bacteria	p__Verrucomicrobiota	c__Verrucomicrobiae	o__Verrucomicrobiales	f__Akkermansiaceae	g__Akkermansia	s__Akkermansia muciniphila	yes	no	propionate
a_pos	Fecal_Propionate	3291_bin61	-0.00705565	0.042	-0.020543	0.066	-0.0275987	0.028	0.255652	0.054	0.0883448	0.990043	0.650667	96.43	0.74	2658591	d__Bacteria	p__Bacteroidota	c__Bacteroidia	o__Bacteroidales	f__UBA932	g__Cryptobacteroides	s__Cryptobacteroides sp000435075	no	no	none
a_pos	Fecal_Propionate	3291_bin78	-0.00542886	0.058	-0.0175914	0.13	-0.0230203	0.052	0.235829	0.098	0.113671	0.990043	0.739107	96.45	0	1779273	d__Bacteria	p__Bacillota_A	c__Clostridia	o__Peptostreptococcales	f__Anaerovoracaceae	g__VUNA01	s__VUNA01 sp002299625	no	no	none
a_pos	Fecal_Propionate	3291_bin85	-0.00789027	0.038	-0.0144582	0.514	-0.0223485	0.304	0.353056	0.33	0.0810962	0.990043	0.889373	90.16	1.6	2097000	d__Bacteria	p__Bacteroidota	c__Bacteroidia	o__Bacteroidales	f__Bacteroidaceae	g__Prevotella	s__Prevotella sp003447235	no	no	none
a_pos	Fecal_Propionate	3293_bin40	-0.0494807	0	0.00902605	0.836	-0.0404546	0.378	1.22312	0.378	0	0.993351	0.909005	94.01	3.83	3398635	d__Bacteria	p__Bacillota_A	c__Clostridia	o__Lachnospirales	f__Lachnospiraceae	g__Bariatricus	s__Bariatricus comes_A	no	no	none
a_pos	Fecal_Propionate	3293_bin5	-0.000113915	0.92	-0.00938445	0.122	-0.00949836	0.114	0.0119931	0.898	0.938592	0.990043	0.842909	99.98	1.5	2310116	d__Bacteria	p__Bacillota_C	c__Negativicutes	o__Acidaminococcales	f__Acidaminococcaceae	g__Phascolarctobacterium	s__Phascolarctobacterium faecium	yes	no	propionate
a_pos	Fecal_Propionate	3293_bin55	0.00223606	0.422	0.0174424	0.204	0.0196785	0.156	0.11363	0.474	0.513556	0.990043	0.855258	98.39	3.49	4018862	d__Bacteria	p__Bacillota_A	c__Clostridia	o__Clostridiales	f__Clostridiaceae	g__Clostridium	s__Clostridium saudiense	no	no	none
a_pos	Fecal_Propionate	3293_bin71	-0.0111615	0.016	0.00860322	0.636	-0.00255828	0.896	4.36289	0.892	0.0399727	0.992312	0.988447	93.62	1.01	2493456	d__Bacteria	p__Bacillota_A	c__Clostridia	o__UBA1381	f__UBA1381	g__CAG-41	s__CAG-41 sp900066215	no	no	none
a_pos	Fecal_Propionate	3294_bin31	-0.00120108	0.686	0.0235876	0.072	0.0223866	0.082	-0.0536517	0.732	0.742828	0.990043	0.80032	94.37	0.17	2052596	d__Bacteria	p__Bacillota_A	c__Clostridia	o__Oscillospirales	f__Ruminococcaceae	g__Faecalibacterium	s__Faecalibacterium sp900539945	no	yes	butyrate
a_pos	Fecal_Propionate	3294_bin35	-0.0136734	0.004	0.0114312	0.426	-0.0022422	0.896	6.09821	0.892	0.0157419	0.990043	0.988447	97.83	0.48	2536614	d__Bacteria	p__Bacillota_A	c__Clostridia	o__Lachnospirales	f__Lachnospiraceae	g__Agathobacter	s__Agathobacter rectalis	no	yes	butyrate
a_pos	Fecal_Propionate	3298_bin103	0.0175068	0	-0.027972	0.116	-0.0104652	0.562	-1.67287	0.562	0	0.990043	0.963429	93.29	0	2014167	d__Bacteria	p__Bacillota_A	c__Clostridia	o__Oscillospirales	f__Oscillospiraceae	g__CAG-103	s__CAG-103 sp900757655	no	no	none
a_pos	Fecal_Propionate	3298_bin12	-0.00214163	0.666	-0.0512279	0.016	-0.0533695	0.01	0.0401283	0.664	0.727087	0.990043	0.504828	98.36	0.19	2140497	d__Bacteria	p__Bacillota	c__Bacilli	o__Lactobacillales	f__Streptococcaceae	g__Lactococcus	s__Lactococcus lactis	no	no	none
a_pos	Fecal_Propionate	3298_bin66	-0.00713968	0.032	-0.00383294	0.816	-0.0109726	0.492	0.650681	0.496	0.0703423	0.993351	0.935439	99.25	0	3233016	d__Bacteria	p__Bacteroidota	c__Bacteroidia	o__Bacteroidales	f__Barnesiellaceae	g__UMGS27	s__UMGS27 sp900538555	yes	no	propionate
a_pos	Fecal_Propionate	3298_bin92	-0.00936589	0.068	-0.0201431	0.514	-0.029509	0.316	0.317391	0.352	0.129794	0.990043	0.889662	97.99	0	2913913	d__Bacteria	p__Bacillota_A	c__Clostridia	o__Lachnospirales	f__Lachnospiraceae	g__Butyribacter	s__Butyribacter sp000436755	no	yes	butyrate
a_pos	Fecal_Propionate	3298_bin99	-0.0203829	0.01	-0.0212814	0.558	-0.0416643	0.196	0.489218	0.206	0.0286497	0.990043	0.868843	91.76	0	4110728	d__Bacteria	p__Bacteroidota	c__Bacteroidia	o__Bacteroidales	f__Bacteroidaceae	g__Bacteroides	s__Bacteroides uniformis	yes	no	propionate
a_pos	Fecal_Propionate	3301_bin5	-0.00398656	0.316	0.00030844	0.98	-0.00367812	0.854	1.08386	0.81	0.408678	0.997451	0.986344	95.97	2.72	2069311	d__Bacteria	p__Bacillota_A	c__Clostridia	o__Oscillospirales	f__Ruminococcaceae	g__Faecalibacterium	s__Faecalibacterium prausnitzii	no	yes	butyrate
a_pos	Fecal_Propionate	3301_bin66	-0.00955717	0.012	-0.00353016	0.902	-0.0130873	0.584	0.730261	0.584	0.0325937	0.993351	0.973843	98.85	0	4238424	d__Bacteria	p__Bacteroidota	c__Bacteroidia	o__Bacteroidales	f__Tannerellaceae	g__Parabacteroides	s__Parabacteroides merdae	yes	no	propionate
a_pos	Fecal_Propionate	3301_bin70	0.00165186	0.398	-0.00176321	0.822	-0.000111355	0.964	-14.8341	0.834	0.493372	0.993351	0.993833	92.4	0.7	1470759	d__Bacteria	p__Bacillota_A	c__Clostridia	o__Christensenellales	f__CAG-917	g__CAG-349	s__CAG-349 sp003539515	no	no	none
a_pos	Fecal_Propionate	3302_bin10	-0.00602052	0.414	-0.0572745	0.128	-0.0632951	0.098	0.0951183	0.452	0.506346	0.990043	0.8235	91.61	0	1470545	d__Bacteria	p__Bacillota_A	c__Clostridia	o__Christensenellales	f__CAG-314	g__Fimimonas	s__Fimimonas gallinarum	no	no	none
a_pos	Fecal_Propionate	3302_bin2	0.026162	0	-0.0389392	0.204	-0.0127773	0.73	-2.04754	0.73	0	0.990043	0.986344	90.27	0	1854367	d__Bacteria	p__Bacillota_A	c__Clostridia	o__Oscillospirales	f__Oscillospiraceae	g__F23-B02	s__F23-B02 sp004556755	no	no	none
a_pos	Fecal_Propionate	3302_bin23	-0.00540429	0.074	-0.010696	0.48	-0.0161003	0.274	0.335664	0.328	0.138184	0.990043	0.889373	99.25	0	2536721	d__Bacteria	p__Bacteroidota	c__Bacteroidia	o__Bacteroidales	f__UBA11471	g__UBA11471	s__UBA11471 sp000434215	yes	no	propionate
a_pos	Fecal_Propionate	3302_bin32	0.0137842	0.146	0.0485071	0.238	0.0622913	0.118	0.221286	0.244	0.23008	0.990043	0.844353	90.81	0.22	1573226	d__Bacteria	p__Bacillota_A	c__Clostridia	o__Christensenellales	f__CAG-917	g__CAG-917	s__CAG-917 sp944332995	no	no	none
a_pos	Fecal_Propionate	3302_bin35	0.0110881	0.034	0.0451222	0.096	0.0562103	0.054	0.197261	0.08	0.0740714	0.990043	0.751434	91.28	0.13	2257995	d__Bacteria	p__Bacillota_A	c__Clostridia	o__Oscillospirales	f__CAG-382	g__UMGS882	s__UMGS882 sp003343885	no	no	none
a_pos	Fecal_Propionate	3302_bin4	-0.00607712	0.082	-0.0112886	0.512	-0.0173658	0.31	0.349949	0.328	0.148574	0.990043	0.889662	100	1.61	2131697	d__Bacteria	p__Actinomycetota	c__Coriobacteriia	o__Coriobacteriales	f__Coriobacteriaceae	g__Collinsella	s__	no	no	none
a_pos	Fecal_Propionate	3302_bin49	0.0113098	0	0.00137548	0.906	0.0126853	0.198	0.891569	0.198	0	0.993351	0.868843	99.19	1.08	1893659	d__Bacteria	p__Bacillota_A	c__Clostridia	o__Christensenellales	f__CAG-138	g__SFEL01	s__SFEL01 sp004557245	no	no	none
a_pos	Fecal_Propionate	3302_bin6	-0.00692439	0.282	-0.00989301	0.726	-0.0168174	0.594	0.41174	0.696	0.376686	0.992312	0.973843	93.33	0.95	2031865	d__Bacteria	p__Bacillota	c__Bacilli	o__Erysipelotrichales	f__Erysipelotrichaceae	g__Bulleidia	s__Bulleidia sp900539965	no	no	none
a_pos	Fecal_Propionate	3302_bin60	-0.00507918	0.606	0.00151139	0.992	-0.00356778	0.9	1.42362	0.914	0.678275	0.997451	0.988447	92.38	1.57	2334059	d__Bacteria	p__Bacillota_A	c__Clostridia	o__UBA1212	f__UBA1212	g__RGIG8523	s__	no	no	none
a_pos	Fecal_Propionate	3302_bin75	-0.00370365	0.132	-0.00521753	0.728	-0.00892118	0.578	0.415152	0.582	0.212828	0.992312	0.972634	100	1.12	1261558	d__Bacteria	p__Bacillota	c__Bacilli	o__RFN20	f__CAG-826	g__CAG-826	s__	no	no	none
a_pos	Fecal_Propionate	3302_bin80	0.0244463	0.002	-0.0143349	0.524	0.0101114	0.544	2.4177	0.546	0.0103099	0.990043	0.949244	90.6	0.67	2427978	d__Bacteria	p__Bacillota_A	c__Clostridia	o__Oscillospirales	f__Oscillospiraceae	g__CAG-170	s__CAG-170 sp000432135	no	no	none
a_pos	Fecal_Propionate	3302_bin81	0.0168702	0.12	-0.0234872	0.644	-0.00661703	0.898	-2.54951	0.942	0.198061	0.992312	0.988447	91.28	0.67	2157538	d__Bacteria	p__Bacillota_A	c__Clostridia	o__Oscillospirales	f__Oscillospiraceae	g__Vescimonas	s__Vescimonas sp001916855	no	no	none
a_pos	Fecal_Propionate	3302_bin95	-0.026911	0.008	-0.0504401	0.326	-0.0773511	0.112	0.347907	0.12	0.0242484	0.990043	0.840862	92.77	0.34	3302318	d__Bacteria	p__Bacillota_A	c__Clostridia	o__Lachnospirales	f__Lachnospiraceae	g__CAG-603	s__	no	no	none
a_pos	Fecal_Propionate	3304_bin3	0.0139755	0	-0.0176986	0.324	-0.00372305	0.792	-3.75378	0.792	0	0.990043	0.986344	95.34	1.17	2953972	d__Bacteria	p__Bacillota_A	c__Clostridia	o__Christensenellales	f__CAG-74	g__UBA11524	s__UBA11524 sp000437595	no	no	none
a_pos	Fecal_Propionate	3304_bin35	0.00360171	0.194	-0.00167244	0.984	0.00192927	0.796	1.86688	0.822	0.284016	0.997451	0.986344	100	0	3171536	d__Bacteria	p__Bacteroidota	c__Bacteroidia	o__Bacteroidales	f__Rikenellaceae	g__Alistipes	s__Alistipes shahii	yes	no	propionate
a_pos	Fecal_Propionate	3304_bin90	0.0223163	0.002	-0.00424362	0.906	0.0180726	0.428	1.23481	0.43	0.0103099	0.993351	0.921459	95.47	0.89	1961969	d__Bacteria	p__Bacillota_A	c__Clostridia	o__Oscillospirales	f__Oscillospiraceae	g__CAG-103	s__CAG-103 sp900543625	no	no	none
a_pos	Fecal_Propionate	3305_bin59	-0.00550887	0.212	0.0279614	0.186	0.0224525	0.282	-0.245356	0.454	0.304581	0.990043	0.889373	99.28	2.1	1981477	d__Bacteria	p__Bacillota_C	c__Negativicutes	o__Acidaminococcales	f__Acidaminococcaceae	g__Succiniclasticum	s__Succiniclasticum sp900544275	yes	no	propionate
a_pos	Fecal_Propionate	3307_bin68	-0.00465813	0.102	0.0100174	0.378	0.00535925	0.634	-0.869176	0.704	0.174245	0.990043	0.982158	99.19	0.81	1991751	d__Bacteria	p__Actinomycetota	c__Coriobacteriia	o__Coriobacteriales	f__Coriobacteriaceae	g__Collinsella	s__Collinsella sp018373675	no	no	none
a_pos	Fecal_Propionate	3309_bin42	-0.0102398	0.054	0.0292593	0.196	0.0190195	0.394	-0.538381	0.444	0.107122	0.990043	0.909005	94.69	0.91	2153953	d__Bacteria	p__Bacillota_A	c__Clostridia	o__Oscillospirales	f__Ruminococcaceae	g__Faecalibacterium	s__Faecalibacterium prausnitzii	no	yes	butyrate
a_pos	Fecal_Propionate	3309_bin84	-0.00492234	0.338	-0.026164	0.238	-0.0310863	0.196	0.158344	0.43	0.431414	0.990043	0.868843	94.42	0	2451934	d__Bacteria	p__Bacillota_A	c__Clostridia	o__Oscillospirales	f__Ruminococcaceae	g__Gemmiger	s__Gemmiger sp900540595	no	no	none
a_pos	Fecal_Propionate	3310_bin10	-0.00988044	0.026	-0.00918955	0.686	-0.01907	0.42	0.518115	0.426	0.059475	0.992312	0.915	97.25	0.33	5418005	d__Bacteria	p__Bacillota_A	c__Clostridia	o__Lachnospirales	f__Lachnospiraceae	g__Enterocloster	s__Enterocloster bolteae	no	no	none
a_pos	Fecal_Propionate	3310_bin22	0.00998917	0	-0.00210106	0.848	0.00788811	0.446	1.26636	0.446	0	0.993351	0.928291	97.96	0	3136278	d__Bacteria	p__Verrucomicrobiota	c__Verrucomicrobiae	o__Verrucomicrobiales	f__Akkermansiaceae	g__Akkermansia	s__Akkermansia sp001580195	yes	no	propionate
a_pos	Fecal_Propionate	3310_bin26	-0.00558443	0.112	-0.0289152	0.164	-0.0344996	0.096	0.161869	0.196	0.188686	0.990043	0.817116	99.09	0.19	6033893	d__Bacteria	p__Bacteroidota	c__Bacteroidia	o__Bacteroidales	f__Bacteroidaceae	g__Bacteroides	s__Bacteroides thetaiotaomicron	yes	no	propionate
a_pos	Fecal_Propionate	3310_bin33	-0.0132502	0.01	0.0168366	0.39	0.0035864	0.83	-3.69457	0.832	0.0286497	0.990043	0.986344	90.89	0.91	2336463	d__Bacteria	p__Bacillota_A	c__Clostridia	o__Oscillospirales	f__Ruminococcaceae	g__Faecalibacterium	s__Faecalibacterium prausnitzii	no	yes	butyrate
a_pos	Fecal_Propionate	3310_bin63	-0.0136417	0	0.0193871	0.246	0.00574542	0.764	-2.37436	0.764	0	0.990043	0.986344	95.21	0.19	3711770	d__Bacteria	p__Bacteroidota	c__Bacteroidia	o__Bacteroidales	f__Bacteroidaceae	g__Phocaeicola	s__Phocaeicola massiliensis	yes	no	propionate
a_pos	Fecal_Propionate	3310_bin64	0.00678789	0.11	-0.0132424	0.524	-0.00645454	0.762	-1.05165	0.808	0.186173	0.990043	0.986344	98.99	1.2	2689655	d__Bacteria	p__Bacteroidota	c__Bacteroidia	o__Bacteroidales	f__Rikenellaceae	g__Alistipes	s__Alistipes avistercoris	no	no	none
a_pos	Fecal_Propionate	3310_bin8	-0.00555624	0.054	-0.00826409	0.5	-0.0138203	0.3	0.402034	0.33	0.107122	0.990043	0.889373	100	0	1858674	d__Bacteria	p__Actinomycetota	c__Coriobacteriia	o__Coriobacteriales	f__Coriobacteriaceae	g__Collinsella	s__Collinsella intestinalis	no	no	none
a_pos	Fecal_Propionate	3310_bin9	-0.0148897	0.002	0.00114081	0.974	-0.0137489	0.586	1.08297	0.584	0.0103099	0.997114	0.973843	95.28	0.13	2959861	d__Bacteria	p__Bacteroidota	c__Bacteroidia	o__Bacteroidales	f__Muribaculaceae	g__Duncaniella	s__	yes	no	propionate
a_pos	Fecal_Propionate	3311_bin103	-0.00934122	0	-0.00509097	0.64	-0.0144322	0.222	0.647249	0.222	0	0.992312	0.889373	95.78	1.01	2707668	d__Bacteria	p__Bacteroidota	c__Bacteroidia	o__Bacteroidales	f__Bacteroidaceae	g__Prevotella	s__Prevotella sp000436915	no	no	none
a_pos	Fecal_Propionate	3311_bin28	-0.00463284	0.118	-0.0040783	0.724	-0.00871114	0.518	0.531829	0.5	0.196086	0.992312	0.938554	99.19	0.81	1979602	d__Bacteria	p__Actinomycetota	c__Coriobacteriia	o__Coriobacteriales	f__Coriobacteriaceae	g__Collinsella	s__Collinsella sp900758375	no	no	none
a_pos	Fecal_Propionate	3311_bin46	-0.0290406	0.012	-0.00309178	0.95	-0.0321323	0.512	0.90378	0.512	0.0325937	0.994769	0.938133	92.06	0.95	3504802	d__Bacteria	p__Bacillota_A	c__Clostridia	o__Lachnospirales	f__Lachnospiraceae	g__KLE1615	s__KLE1615 sp900066985	no	no	none
a_pos	Fecal_Propionate	3311_bin61	-0.0126486	0	0.0102434	0.374	-0.00240526	0.864	5.25874	0.864	0	0.990043	0.986344	94.37	0.48	2914917	d__Bacteria	p__Bacteroidota	c__Bacteroidia	o__Bacteroidales	f__UBA932	g__Cryptobacteroides	s__Cryptobacteroides sp000432515	no	no	none
a_pos	Fecal_Propionate	3311_bin82	0.0100719	0	-0.0169615	0.218	-0.00688962	0.592	-1.4619	0.592	0	0.990043	0.973843	98.6	1.17	2903543	d__Bacteria	p__Bacillota_A	c__Clostridia	o__Christensenellales	f__CAG-74	g__UBA11524	s__UBA11524 sp000437595	no	no	none
a_pos	Fecal_Propionate	3313_bin15	0.0079949	0.08	0.0192461	0.43	0.027241	0.246	0.293487	0.306	0.1464	0.990043	0.889373	90.94	0.67	2080086	d__Bacteria	p__Bacillota_A	c__Clostridia	o__Oscillospirales	f__Oscillospiraceae	g__Vescimonas	s__Vescimonas sp001916855	no	no	none
a_pos	Fecal_Propionate	3313_bin28	0.021159	0.002	-0.0128915	0.702	0.00826747	0.752	2.5593	0.754	0.0103099	0.992312	0.986344	95.75	0.67	2163546	d__Bacteria	p__Bacillota_A	c__Clostridia	o__Oscillospirales	f__Oscillospiraceae	g__Faecousia	s__Faecousia sp000434635	no	no	none
a_pos	Fecal_Propionate	3313_bin49	0.0246485	0.008	0.0752479	0.148	0.0998964	0.064	0.246741	0.072	0.0242484	0.990043	0.782137	100	0.54	2156762	d__Bacteria	p__Actinomycetota	c__Coriobacteriia	o__Coriobacteriales	f__Eggerthellaceae	g__CAAEEV01	s__CAAEEV01 sp900754955	no	no	none
a_pos	Fecal_Propionate	3313_bin55	-0.0184839	0.002	0.0251352	0.32	0.00665138	0.808	-2.77895	0.81	0.0103099	0.990043	0.986344	97.12	1.49	4000416	d__Bacteria	p__Bacteroidota	c__Bacteroidia	o__Bacteroidales	f__Bacteroidaceae	g__Bacteroides	s__Bacteroides propionicigenes	yes	no	propionate
a_pos	Fecal_Propionate	3313_bin57	0.00883181	0.024	0.0506292	0.006	0.0594611	0.002	0.148531	0.026	0.0557714	0.976	0.325333	95.97	0.34	2450347	d__Bacteria	p__Bacillota_A	c__Clostridia	o__Oscillospirales	f__Ruminococcaceae	g__Ruminiclostridium_E	s__Ruminiclostridium_E sp003512525	no	no	none
a_pos	Fecal_Propionate	3313_bin73	-0.00965036	0.06	0.0154349	0.55	0.00578455	0.854	-1.6683	0.878	0.116653	0.990043	0.986344	91.87	3.37	1399674	d__Bacteria	p__Bacillota	c__Bacilli	o__Erysipelotrichales	f__Erysipelotrichaceae	g__Faecalitalea	s__	no	no	none
a_pos	Fecal_Propionate	3313_bin83	0.0180547	0.016	0.140959	0.002	0.159013	0.002	0.113542	0.018	0.0399727	0.732	0.325333	96.64	0	1819184	d__Bacteria	p__Bacillota_A	c__Clostridia	o__Oscillospirales	f__Oscillospiraceae	g__ER4	s__ER4 sp003522105	no	no	none
a_pos	Fecal_Propionate	3313_bin86	-0.0026521	0.542	-0.0225049	0.362	-0.025157	0.276	0.105422	0.61	0.621856	0.990043	0.889373	95.53	0.67	2793479	d__Bacteria	p__Bacillota_A	c__Clostridia	o__Lachnospirales	f__Lachnospiraceae	g__Coprococcus_A	s__Coprococcus_A catus_A	no	no	none
a_pos	Fecal_Propionate	3314_bin11	9.91752956719066e-05	0.986	-0.00533333	0.826	-0.00523415	0.822	-0.0189477	0.868	0.990737	0.993351	0.986344	96.77	0	2046918	d__Bacteria	p__Bacillota_A	c__Clostridia	o__Oscillospirales	f__Ruminococcaceae	g__Faecalibacterium	s__Faecalibacterium duncaniae	no	yes	butyrate
a_pos	Fecal_Propionate	3314_bin23	0.00860413	0.146	-0.032048	0.19	-0.0234439	0.364	-0.367009	0.506	0.23008	0.990043	0.909005	90.8	0.47	2463536	d__Bacteria	p__Bacillota_A	c__Clostridia	o__Christensenellales	f__CAG-74	g__Ventricola	s__Ventricola sp900542395	no	no	none
a_pos	Fecal_Propionate	3314_bin33	-0.0068992	0.314	0.0176863	0.59	0.0107871	0.772	-0.639578	0.922	0.407171	0.99158	0.986344	96.31	0	2230414	d__Bacteria	p__Bacillota_A	c__Clostridia	o__Lachnospirales	f__Lachnospiraceae	g__Frisingicoccus	s__Frisingicoccus sp900753685	no	no	none
a_pos	Fecal_Propionate	3314_bin35	0.01506	0.008	0.00625034	0.722	0.0213103	0.296	0.706699	0.296	0.0242484	0.992312	0.889373	95.13	0.67	1966481	d__Bacteria	p__Bacillota_A	c__Clostridia	o__Oscillospirales	f__Oscillospiraceae	g__CAG-103	s__CAG-103 sp900543625	no	no	none
a_pos	Fecal_Propionate	3314_bin41	-0.00827522	0.054	-0.0298675	0.124	-0.0381428	0.052	0.216954	0.102	0.107122	0.990043	0.739107	98.58	0	1848803	d__Bacteria	p__Bacillota_A	c__Clostridia	o__Peptostreptococcales	f__Anaerovoracaceae	g__VUNA01	s__VUNA01 sp002299625	no	no	none
a_pos	Fecal_Propionate	3314_bin51	-0.00435005	0.076	-0.00802828	0.494	-0.0123783	0.25	0.351425	0.286	0.141198	0.990043	0.889373	98.39	0.81	2100898	d__Bacteria	p__Actinomycetota	c__Coriobacteriia	o__Coriobacteriales	f__Coriobacteriaceae	g__Collinsella	s__	no	no	none
a_pos	Fecal_Propionate	3318_bin28	-0.013699	0.002	0.00925137	0.628	-0.00444763	0.706	3.08007	0.708	0.0103099	0.992312	0.986344	90.83	2.37	1933636	d__Bacteria	p__Bacillota	c__Bacilli	o__Lactobacillales	f__Streptococcaceae	g__Streptococcus	s__Streptococcus parasanguinis_N	no	no	none
a_pos	Fecal_Propionate	3318_bin41	-0.0120433	0.224	-0.0237332	0.534	-0.0357765	0.386	0.336626	0.474	0.315627	0.990043	0.909005	98.1	0	2134544	d__Bacteria	p__Bacillota_A	c__Clostridia	o__Lachnospirales	f__Lachnospiraceae	g__Faecalimonas	s__Faecalimonas sp000209385	no	no	none
a_pos	Fecal_Propionate	3318_bin47	-0.0123195	0	0.00470486	0.712	-0.00761462	0.606	1.61787	0.606	0	0.992312	0.974927	98.19	0.37	3349686	d__Bacteria	p__Bacteroidota	c__Bacteroidia	o__Bacteroidales	f__Bacteroidaceae	g__Bacteroides	s__Bacteroides stercoris	yes	no	propionate
a_pos	Fecal_Propionate	3318_bin49	-0.0205526	0.002	0.0116866	0.596	-0.00886604	0.704	2.31813	0.706	0.0103099	0.992312	0.986344	98.97	0.02	1848691	d__Bacteria	p__Bacillota	c__Bacilli	o__Lactobacillales	f__Lactobacillaceae	g__Lactobacillus	s__Lactobacillus paragasseri	no	no	none
a_pos	Fecal_Propionate	3318_bin5	-0.00461426	0.086	0.000194704	0.992	-0.00441955	0.704	1.04406	0.674	0.153729	0.997451	0.986344	97.58	1.61	2166594	d__Bacteria	p__Actinomycetota	c__Coriobacteriia	o__Coriobacteriales	f__Coriobacteriaceae	g__Collinsella	s__	no	no	none
a_pos	Fecal_Propionate	3318_bin60	-0.0192742	0.006	0.0160219	0.474	-0.00325228	0.88	5.92636	0.882	0.0201931	0.990043	0.986344	98.36	0	1733216	d__Bacteria	p__Bacillota	c__Bacilli	o__Lactobacillales	f__Lactobacillaceae	g__Limosilactobacillus	s__Limosilactobacillus fermentum	no	no	none
a_pos	Fecal_Propionate	3319_bin10	0.00920789	0.16	-0.0505171	0.232	-0.0413092	0.35	-0.222902	0.474	0.246309	0.990043	0.909005	94.97	0.67	2007345	d__Bacteria	p__Bacillota_A	c__Clostridia	o__Oscillospirales	f__Oscillospiraceae	g__CAG-103	s__CAG-103 sp900543625	no	no	none
a_pos	Fecal_Propionate	3319_bin28	0.0183199	0.002	0.0139155	0.496	0.0322354	0.142	0.568317	0.144	0.0103099	0.990043	0.855258	91.28	0.67	1957838	d__Bacteria	p__Bacillota_A	c__Clostridia	o__Oscillospirales	f__Oscillospiraceae	g__Vescimonas	s__Vescimonas sp003539495	no	no	none
a_pos	Fecal_Propionate	3319_bin3	-0.00725729	0	-0.00327665	0.678	-0.0105339	0.222	0.688944	0.222	0	0.992312	0.889373	97.07	1.01	3202530	d__Bacteria	p__Bacteroidota	c__Bacteroidia	o__Bacteroidales	f__Bacteroidaceae	g__Prevotella	s__Prevotella copri_B	no	no	none
a_pos	Fecal_Propionate	3319_bin55	-0.000415443	0.928	-0.0310359	0.182	-0.0314513	0.178	0.0132091	0.918	0.944122	0.990043	0.862887	96.49	0	2439746	d__Bacteria	p__Actinomycetota	c__Actinomycetia	o__Propionibacteriales	f__Propionibacteriaceae	g__Propionibacterium	s__Propionibacterium freudenreichii	yes	no	propionate
a_pos	Fecal_Propionate	3319_bin67	-0.00692852	0.126	-0.00423017	0.846	-0.0111587	0.622	0.620908	0.604	0.204506	0.993351	0.978097	93.46	3.74	2968651	d__Bacteria	p__Bacillota_A	c__Clostridia	o__Lachnospirales	f__Lachnospiraceae	g__Acetatifactor	s__Acetatifactor sp900066565	no	no	none
a_pos	Fecal_Propionate	3319_bin71	-0.0154176	0.014	-0.040958	0.226	-0.0563756	0.086	0.27348	0.1	0.0362761	0.990043	0.8052	92.68	0	2402437	d__Bacteria	p__Bacillota_A	c__Clostridia	o__Lachnospirales	f__Lachnospiraceae	g__Clostridium_Q	s__Clostridium_Q fessum	no	yes	butyrate
a_pos	Fecal_Propionate	3320_bin78	-0.00244031	0.598	0.0385593	0.024	0.036119	0.052	-0.067563	0.646	0.67086	0.990043	0.739107	100	0.81	2096823	d__Bacteria	p__Actinomycetota	c__Coriobacteriia	o__Coriobacteriales	f__Coriobacteriaceae	g__Collinsella	s__Collinsella aerofaciens_G	no	no	none
a_pos	Fecal_Propionate	3322_bin15	-0.0215041	0	0.0356057	0.144	0.0141016	0.514	-1.52493	0.514	0	0.990043	0.938274	95.97	0	2559120	d__Bacteria	p__Bacillota_A	c__Clostridia	o__Lachnospirales	f__Lachnospiraceae	g__Blautia_A	s__Blautia_A sp900541345	yes	no	propionate
a_pos	Fecal_Propionate	3322_bin18	-0.0208911	0.012	0.0198672	0.586	-0.00102384	0.888	20.4046	0.88	0.0325937	0.99158	0.986344	92.75	0	3484145	d__Bacteria	p__Bacillota_A	c__Clostridia	o__Lachnospirales	f__Lachnospiraceae	g__Blautia_A	s__Blautia_A faecis	yes	no	propionate
a_pos	Fecal_Propionate	3322_bin44	-0.00444225	0.296	-0.0107836	0.504	-0.0152258	0.402	0.291757	0.546	0.388301	0.990043	0.912447	97.17	0	2342365	d__Bacteria	p__Bacillota	c__Bacilli	o__Erysipelotrichales	f__Coprobacillaceae	g__Faecalibacillus	s__Faecalibacillus faecis	no	no	none
a_pos	Fecal_Propionate	3322_bin53	-0.0077301	0.116	-0.0177042	0.45	-0.0254343	0.272	0.303924	0.308	0.193642	0.990043	0.889373	90.89	0.27	1668800	d__Bacteria	p__Actinomycetota	c__Coriobacteriia	o__Coriobacteriales	f__Coriobacteriaceae	g__Collinsella	s__Collinsella intestinalis	no	no	none
a_pos	Fecal_Propionate	3328_bin20	-0.00227311	0.636	0.00582613	0.78	0.00355303	0.858	-0.639766	0.93	0.704315	0.993351	0.986344	97.35	0.68	2121468	d__Bacteria	p__Bacillota_A	c__Clostridia	o__Oscillospirales	f__Ruminococcaceae	g__Faecalibacterium	s__Faecalibacterium duncaniae	no	yes	butyrate
a_pos	Fecal_Propionate	3328_bin36	0.00251661	0.14	-0.0149121	0.074	-0.0123955	0.154	-0.203026	0.286	0.223268	0.990043	0.855258	98.63	0	2462621	d__Bacteria	p__Bacillota_A	c__Clostridia	o__Oscillospirales	f__Ruminococcaceae	g__Ruminococcus_D	s__Ruminococcus_D bicirculans	no	no	none
a_pos	Fecal_Propionate	3328_bin64	-0.0164824	0.034	0.0103575	0.718	-0.00612493	0.85	2.69103	0.832	0.0740714	0.992312	0.986344	97	0.68	2502156	d__Bacteria	p__Bacillota_A	c__Clostridia	o__Oscillospirales	f__Ruminococcaceae	g__Faecalibacterium	s__Faecalibacterium prausnitzii	no	yes	butyrate
a_pos	Fecal_Propionate	3328_bin87	-0.0119081	0.004	0.0242204	0.21	0.0123122	0.482	-0.967178	0.486	0.0157419	0.990043	0.933397	95.74	1.5	1802595	d__Bacteria	p__Bacillota	c__Bacilli	o__Lactobacillales	f__Streptococcaceae	g__Streptococcus	s__Streptococcus mutans	no	no	none
a_pos	Fecal_Propionate	3330_bin37	0.00640727	0.204	0.0158616	0.494	0.0222689	0.362	0.287724	0.43	0.295115	0.990043	0.909005	98.39	3.23	1794161	d__Bacteria	p__Actinomycetota	c__Coriobacteriia	o__Coriobacteriales	f__QAMH01	g__QAMH01	s__QAMH01 sp900544245	no	no	none
a_pos	Fecal_Propionate	3330_bin52	-0.00263198	0.676	-0.0411737	0.12	-0.0438057	0.088	0.0600831	0.672	0.735263	0.990043	0.8052	96.06	0	2395988	d__Bacteria	p__Bacillota_A	c__Clostridia	o__Oscillospirales	f__Ruminococcaceae	g__Gemmiger	s__Gemmiger sp900540595	no	no	none
a_pos	Fecal_Propionate	3330_bin66	-0.0165315	0.044	-0.0199215	0.62	-0.036453	0.308	0.453501	0.312	0.0913702	0.992312	0.889373	95.01	0.5	4009191	d__Bacteria	p__Bacteroidota	c__Bacteroidia	o__Bacteroidales	f__Bacteroidaceae	g__Paraprevotella	s__Paraprevotella clara	yes	no	propionate
a_pos	Fecal_Propionate	3335_bin39	-0.0143032	0.002	0.00773881	0.61	-0.00656437	0.65	2.17891	0.652	0.0103099	0.992312	0.985093	97.25	0.06	1995005	d__Bacteria	p__Bacillota	c__Bacilli	o__Lactobacillales	f__Streptococcaceae	g__Streptococcus	s__	no	no	none
a_pos	Fecal_Propionate	3335_bin49	0.0113864	0.008	0.0259955	0.252	0.037382	0.106	0.304597	0.11	0.0242484	0.990043	0.8235	96.94	0	2002834	d__Bacteria	p__Bacillota_A	c__Clostridia	o__Oscillospirales	f__Acutalibacteraceae	g__CAG-177	s__CAG-177 sp003514385	no	no	none
a_pos	Fecal_Propionate	3335_bin60	-0.00385075	0.144	0.00815154	0.554	0.00430078	0.77	-0.895361	0.87	0.227909	0.990043	0.986344	95.56	0.81	1928199	d__Bacteria	p__Actinomycetota	c__Coriobacteriia	o__Coriobacteriales	f__Coriobacteriaceae	g__Collinsella	s__Collinsella sp900541235	no	no	none
a_pos	Fecal_Propionate	3336_bin15	-0.00289244	0.538	0.0305011	0.18	0.0276086	0.244	-0.104766	0.686	0.618235	0.990043	0.889373	100	0.81	1982796	d__Bacteria	p__Actinomycetota	c__Coriobacteriia	o__Coriobacteriales	f__Coriobacteriaceae	g__Collinsella	s__Collinsella aerofaciens_J	no	no	none
a_pos	Fecal_Propionate	3336_bin35	0.00876165	0.036	0.0403303	0.142	0.0490919	0.066	0.178474	0.098	0.07762	0.990043	0.782137	91.78	0	2577712	d__Bacteria	p__Bacillota_A	c__Clostridia	o__Lachnospirales	f__Lachnospiraceae	g__Eubacterium_F	s__Eubacterium_F sp900539115	no	yes	butyrate
a_pos	Fecal_Propionate	3336_bin48	-0.0143101	0.002	-0.000186495	0.964	-0.0144966	0.508	0.987135	0.506	0.0103099	0.995975	0.93799	94.94	0	2656070	d__Bacteria	p__Bacillota_A	c__Clostridia	o__Lachnospirales	f__Lachnospiraceae	g__Oliverpabstia	s__Oliverpabstia intestinalis	no	no	none
a_pos	Fecal_Propionate	3336_bin53	0.015157	0	0.0126194	0.772	0.0277764	0.498	0.545681	0.498	0	0.993351	0.937111	91.95	0.67	1976156	d__Bacteria	p__Bacillota_A	c__Clostridia	o__Oscillospirales	f__Oscillospiraceae	g__CAG-103	s__CAG-103 sp900543625	no	no	none
a_pos	Fecal_Propionate	3340_bin39	-0.0061355	0.064	0.0163329	0.276	0.0101974	0.5	-0.601676	0.56	0.123609	0.990043	0.93726	99.19	0.81	2103771	d__Bacteria	p__Actinomycetota	c__Coriobacteriia	o__Coriobacteriales	f__Coriobacteriaceae	g__Collinsella	s__Collinsella aerofaciens_G	no	no	none
a_pos	Fecal_Propionate	3340_bin63	-0.0290658	0	-0.0059009	0.84	-0.0349667	0.2	0.831243	0.2	0	0.993351	0.868843	95.58	0.6	1759681	d__Bacteria	p__Bacillota_C	c__Negativicutes	o__Acidaminococcales	f__Acidaminococcaceae	g__CAG-266	s__CAG-266 sp000436095	no	no	none
a_pos	Fecal_Propionate	3341_bin37	0.0057611	0.322	-0.0364493	0.176	-0.0306882	0.264	-0.18773	0.554	0.414607	0.990043	0.889373	91.1	0	2479115	d__Bacteria	p__Bacillota_A	c__Clostridia	o__Oscillospirales	f__Ruminococcaceae	g__Ruminococcus_D	s__Ruminococcus_D bicirculans	no	no	none
a_pos	Fecal_Propionate	3341_bin45	-0.0283957	0.006	-0.0107572	0.904	-0.0391529	0.506	0.725251	0.5	0.0201931	0.993351	0.93799	96.2	1.29	3492695	d__Bacteria	p__Bacillota_A	c__Clostridia	o__Lachnospirales	f__Lachnospiraceae	g__KLE1615	s__KLE1615 sp900066985	no	no	none
a_pos	Fecal_Propionate	3341_bin50	-0.0270182	0	0.0328511	0.262	0.00583291	0.898	-4.63203	0.898	0	0.990043	0.988447	98.58	0	1921661	d__Bacteria	p__Bacillota_A	c__Clostridia	o__Peptostreptococcales	f__Anaerovoracaceae	g__Fimisoma	s__Fimisoma sp905214195	no	no	none
a_pos	Fecal_Propionate	3341_bin54	0.00121004	0.84	0.00864586	0.714	0.0098559	0.69	0.122773	0.826	0.876522	0.992312	0.986344	94.63	1.34	2838681	d__Bacteria	p__Bacillota_A	c__Clostridia	o__Oscillospirales	f__Acutalibacteraceae	g__Fimivicinus	s__Fimivicinus sp900544715	no	no	none
a_pos	Fecal_Propionate	3341_bin71	-0.00525668	0.012	-0.000119453	0.962	-0.00537614	0.518	0.977781	0.514	0.0325937	0.995975	0.938554	99.37	0.09	4716376	d__Bacteria	p__Pseudomonadota	c__Gammaproteobacteria	o__Enterobacterales	f__Enterobacteriaceae	g__Escherichia	s__Escherichia coli	no	no	none
a_pos	Fecal_Propionate	3342_bin25	-0.0149466	0.004	-0.0184895	0.416	-0.0334361	0.118	0.44702	0.122	0.0157419	0.990043	0.844353	93.38	0.3	1558898	d__Bacteria	p__Bacillota	c__Bacilli	o__Lactobacillales	f__Streptococcaceae	g__Streptococcus	s__Streptococcus anginosus_C	no	no	none
a_pos	Fecal_Propionate	3342_bin38	-0.00621206	0.082	-0.0082166	0.638	-0.0144287	0.404	0.430536	0.434	0.148574	0.992312	0.912741	97.58	1.96	1998431	d__Bacteria	p__Actinomycetota	c__Coriobacteriia	o__Coriobacteriales	f__Coriobacteriaceae	g__Collinsella	s__Collinsella sp900550195	no	no	none
a_pos	Fecal_Propionate	3342_bin79	0.00868628	0.218	-0.0214611	0.456	-0.0127748	0.656	-0.679954	0.806	0.309556	0.990043	0.986344	90.78	0.68	2749626	d__Bacteria	p__Bacillota_A	c__Clostridia	o__Oscillospirales	f__Ruminococcaceae	g__Fournierella	s__Fournierella sp900543285	no	no	none
a_pos	Fecal_Propionate	3343_bin29	-0.0120011	0.006	-0.0250862	0.28	-0.0370872	0.1	0.32359	0.106	0.0201931	0.990043	0.8235	97.03	1.12	3689360	d__Bacteria	p__Bacteroidota	c__Bacteroidia	o__Bacteroidales	f__Marinifilaceae	g__Odoribacter	s__Odoribacter sp900762515	yes	no	propionate
a_pos	Fecal_Propionate	3343_bin44	0.026165	0.01	-0.0174748	0.662	0.00869027	0.772	3.01085	0.766	0.0286497	0.992312	0.986344	91.95	1.34	1977852	d__Bacteria	p__Bacillota_A	c__Clostridia	o__Oscillospirales	f__Oscillospiraceae	g__CAG-103	s__CAG-103 sp900543625	no	no	none
a_pos	Fecal_Propionate	3343_bin47	-0.0464484	0.002	-0.0169032	0.698	-0.0633517	0.17	0.733184	0.172	0.0103099	0.992312	0.855258	91.47	4.08	3245997	d__Bacteria	p__Bacillota_A	c__Clostridia	o__Lachnospirales	f__Lachnospiraceae	g__UBA9414	s__UBA9414 sp003458885	no	no	none
a_pos	Fecal_Propionate	3343_bin49	-0.00225717	0.558	-0.0101835	0.478	-0.0124407	0.4	0.181435	0.606	0.636224	0.990043	0.910731	95.24	0	2130713	d__Bacteria	p__Bacillota_A	c__Clostridia	o__Oscillospirales	f__Ruminococcaceae	g__Faecalibacterium	s__Faecalibacterium duncaniae	no	yes	butyrate
a_pos	Fecal_Propionate	3343_bin6	-0.00973865	0.018	0.01729	0.29	0.00755132	0.704	-1.28966	0.722	0.0439933	0.990043	0.986344	92.32	0.11	5020359	d__Bacteria	p__Bacteroidota	c__Bacteroidia	o__Bacteroidales	f__Bacteroidaceae	g__Bacteroides	s__Bacteroides xylanisolvens	yes	no	propionate
a_pos	Fecal_Propionate	3344_bin1	-0.00399232	0.47	0.00606508	0.786	0.00207275	0.912	-1.92609	0.978	0.556699	0.993351	0.991882	91.13	0	1955446	d__Bacteria	p__Bacillota_A	c__Clostridia	o__Peptostreptococcales	f__Anaerovoracaceae	g__Lentihominibacter	s__Lentihominibacter faecis	no	no	none
a_pos	Fecal_Propionate	3344_bin28	0.00247944	0.646	0.023294	0.432	0.0257735	0.412	0.0962011	0.658	0.711621	0.990043	0.915	93.01	0.47	3016377	d__Bacteria	p__Bacillota_A	c__Clostridia	o__Lachnospirales	f__Lachnospiraceae	g__CAG-56	s__CAG-56 sp900752065	no	no	none
a_pos	Fecal_Propionate	3344_bin32	-0.000859529	0.844	0.00557357	0.71	0.00471404	0.756	-0.182334	0.844	0.879442	0.992312	0.986344	94.82	0.81	1969138	d__Bacteria	p__Actinomycetota	c__Coriobacteriia	o__Coriobacteriales	f__Eggerthellaceae	g__Senegalimassilia	s__Senegalimassilia anaerobia	no	no	none
a_pos	Fecal_Propionate	3344_bin41	0.0295222	0	-0.00970278	0.66	0.0198195	0.376	1.48956	0.376	0	0.992312	0.909005	96.31	0	2024765	d__Bacteria	p__Bacillota_A	c__Clostridia	o__Oscillospirales	f__Oscillospiraceae	g__ER4	s__ER4 sp900317525	no	no	none
a_pos	Fecal_Propionate	3344_bin44	0.0137933	0.002	0.0240047	0.154	0.037798	0.016	0.364922	0.018	0.0103099	0.990043	0.616421	94.97	0.67	2356665	d__Bacteria	p__Bacillota_A	c__Clostridia	o__Oscillospirales	f__Oscillospiraceae	g__Scatomorpha	s__Scatomorpha merdavium	no	no	none
a_pos	Fecal_Propionate	3349_bin31	-0.0094406	0.012	-0.0204316	0.274	-0.0298722	0.092	0.316033	0.1	0.0325937	0.990043	0.806515	93.46	0	2571747	d__Bacteria	p__Bacillota_A	c__Clostridia	o__Lachnospirales	f__Lachnospiraceae	g__Clostridium_Q	s__Clostridium_Q sp000435655	no	yes	butyrate
a_pos	Fecal_Propionate	3349_bin42	-0.013684	0.014	-0.00250203	0.956	-0.016186	0.592	0.84542	0.582	0.0362761	0.995395	0.973843	96.64	1.01	2569567	d__Bacteria	p__Bacillota_A	c__Clostridia	o__UBA1381	f__UBA1381	g__CAG-41	s__CAG-41 sp900066215	no	no	none
a_pos	Fecal_Propionate	3349_bin5	-0.0343176	0	0.0208649	0.578	-0.0134527	0.744	2.55098	0.744	0	0.99158	0.986344	94.4	4.54	3772267	d__Bacteria	p__Bacillota_A	c__Clostridia	o__Lachnospirales	f__Lachnospiraceae	g__KLE1615	s__KLE1615 sp900066985	yes	no	propionate
a_pos	Fecal_Propionate	3349_bin59	-0.0113156	0.01	0.0346696	0.068	0.0233539	0.202	-0.484528	0.212	0.0286497	0.990043	0.872354	98.8	0.9	2051655	d__Bacteria	p__Bacillota_C	c__Negativicutes	o__Acidaminococcales	f__Acidaminococcaceae	g__Phascolarctobacterium_A	s__Phascolarctobacterium_A succinatutens	yes	no	propionate
a_pos	Fecal_Propionate	3349_bin8	-0.00617393	0.072	0.00284729	0.916	-0.00332664	0.816	1.8559	0.8	0.134965	0.993351	0.986344	100	0.81	2214712	d__Bacteria	p__Actinomycetota	c__Coriobacteriia	o__Coriobacteriales	f__Coriobacteriaceae	g__Collinsella	s__	no	no	none
a_pos	Fecal_Propionate	3352_bin10	0.00344141	0.114	-0.0101859	0.208	-0.00674446	0.382	-0.510258	0.456	0.191614	0.990043	0.909005	93.26	1.28	1278838	d__Bacteria	p__Bacillota	c__Bacilli	o__RF39	f__UBA660	g__CAG-417	s__CAG-417 sp000432835	no	no	none
a_pos	Fecal_Propionate	3352_bin33	-0.00917435	0.028	0.0319175	0.092	0.0227431	0.254	-0.40339	0.278	0.0627749	0.990043	0.889373	99.03	0.02	2322941	d__Bacteria	p__Bacillota_A	c__Clostridia	o__Lachnospirales	f__Lachnospiraceae	g__Agathobacter	s__Agathobacter rectalis	no	yes	butyrate
a_pos	Fecal_Propionate	3352_bin75	0.0356812	0	-0.0193744	0.396	0.0163068	0.494	2.18811	0.494	0	0.990043	0.936808	95.3	1.01	1843950	d__Bacteria	p__Bacillota_A	c__Clostridia	o__Oscillospirales	f__Oscillospiraceae	g__ER4	s__ER4 sp900317525	no	no	none
a_pos	Fecal_Propionate	3352_bin77	-0.00365302	0.542	0.00658171	0.768	0.00292869	0.904	-1.24732	0.942	0.621856	0.993351	0.98987	97.99	1.34	2961814	d__Bacteria	p__Bacillota_A	c__Clostridia	o__UBA1381	f__UBA1381	g__CAG-41	s__CAG-41 sp900066215	no	no	none
a_pos	Fecal_Propionate	3352_bin94	0.00657572	0.078	0.0150862	0.464	0.0216619	0.27	0.303562	0.328	0.144364	0.990043	0.889373	97.65	0	2560192	d__Bacteria	p__Bacillota_A	c__Clostridia	o__Oscillospirales	f__Ruminococcaceae	g__Ruminiclostridium_E	s__Ruminiclostridium_E siraeum	no	no	none
a_pos	Fecal_Propionate	3353_bin24	-0.0029975	0.356	0.00336271	0.832	0.00036521	0.998	-8.20762	0.954	0.44891	0.993351	0.998682	100	0.81	2055247	d__Bacteria	p__Actinomycetota	c__Coriobacteriia	o__Coriobacteriales	f__Coriobacteriaceae	g__Collinsella	s__	no	no	none
a_pos	Fecal_Propionate	3353_bin28	-0.00364874	0.368	0.0409216	0.03	0.0372728	0.04	-0.0978929	0.392	0.460866	0.990043	0.675692	96.73	0.73	2974645	d__Bacteria	p__Bacillota_A	c__Clostridia	o__Lachnospirales	f__Lachnospiraceae	g__Mediterraneibacter	s__Mediterraneibacter norwichensis	no	no	none
a_pos	Fecal_Propionate	3353_bin4	0.0154545	0.006	0.033534	0.066	0.0489885	0.014	0.315472	0.02	0.0201931	0.990043	0.569333	96.37	1.81	3300114	d__Bacteria	p__Bacillota_A	c__Clostridia	o__Christensenellales	f__CAG-74	g__Faecaligallichristensenella	s__Faecaligallichristensenella faecipullorum	yes	no	propionate
a_pos	Fecal_Propionate	3353_bin50	0.00657573	0.018	-0.0223236	0.058	-0.0157478	0.19	-0.417564	0.208	0.0439933	0.990043	0.868843	93.29	0	1933761	d__Bacteria	p__Bacillota_A	c__Clostridia	o__Oscillospirales	f__Oscillospiraceae	g__CAG-103	s__CAG-103 sp000432375	no	no	none
a_pos	Fecal_Propionate	3353_bin51	-0.00392046	0.294	-0.0345905	0.04	-0.038511	0.028	0.101801	0.298	0.387065	0.990043	0.650667	98.88	0	4163696	d__Bacteria	p__Bacteroidota	c__Bacteroidia	o__Bacteroidales	f__Bacteroidaceae	g__Bacteroides	s__Bacteroides uniformis	yes	no	propionate
a_pos	Fecal_Propionate	3353_bin72	-0.00211468	0.582	-0.00221993	0.9	-0.00433461	0.81	0.487859	0.712	0.656938	0.993351	0.986344	93.93	0.68	2145896	d__Bacteria	p__Bacillota_A	c__Clostridia	o__Oscillospirales	f__Ruminococcaceae	g__Faecalibacterium	s__Faecalibacterium duncaniae	no	no	none
a_pos	Fecal_Propionate	3353_bin8	0.00834929	0.06	-0.0253825	0.174	-0.0170332	0.362	-0.490177	0.402	0.116653	0.990043	0.909005	91.61	0.67	2137915	d__Bacteria	p__Bacillota_A	c__Clostridia	o__Oscillospirales	f__Oscillospiraceae	g__Vescimonas	s__Vescimonas coprocola	no	no	none
a_pos	Fecal_Propionate	3356_bin1	0.0196547	0	0.0151006	0.598	0.0347553	0.244	0.565516	0.244	0	0.992312	0.889373	96.64	0	2190299	d__Bacteria	p__Bacillota_A	c__Clostridia	o__Oscillospirales	f__Acutalibacteraceae	g__CAG-177	s__CAG-177 sp003514385	no	no	none
a_pos	Fecal_Propionate	3356_bin11	-0.00459248	0.056	-0.00197354	0.92	-0.00656602	0.646	0.699432	0.642	0.110342	0.994742	0.985093	91.75	0.48	3181349	d__Bacteria	p__Bacteroidota	c__Bacteroidia	o__Bacteroidales	f__UBA932	g__Cryptobacteroides	s__Cryptobacteroides sp000433355	no	no	none
a_pos	Fecal_Propionate	3356_bin7	-0.0112108	0.006	-0.0373751	0.144	-0.0485859	0.052	0.230742	0.058	0.0201931	0.990043	0.739107	92.2	0	1539081	d__Bacteria	p__Bacillota_A	c__Clostridia	o__Peptostreptococcales	f__Anaerovoracaceae	g__VUNA01	s__VUNA01 sp002299625	no	no	none
a_pos	Fecal_Propionate	3361_bin11	-0.00031574	0.928	0.0104099	0.396	0.0100941	0.4	-0.0312795	0.956	0.944122	0.990043	0.910731	95.97	0.81	1989782	d__Bacteria	p__Actinomycetota	c__Coriobacteriia	o__Coriobacteriales	f__Coriobacteriaceae	g__Collinsella	s__Collinsella sp003459245	no	no	none
a_pos	Fecal_Propionate	3361_bin17	-0.0138243	0.026	0.00666688	0.83	-0.00715745	0.806	1.93146	0.784	0.059475	0.993351	0.986344	95.17	1.45	2573242	d__Bacteria	p__Bacillota_A	c__Clostridia	o__Lachnospirales	f__Lachnospiraceae	g__CAG-510	s__CAG-510 sp000434615	no	no	none
a_pos	Fecal_Propionate	3361_bin19	0.0377995	0.004	0.00222741	0.988	0.0400269	0.298	0.944352	0.302	0.0157419	0.997451	0.889373	95.64	0.34	2311875	d__Bacteria	p__Bacillota_A	c__Clostridia	o__Oscillospirales	f__Oscillospiraceae	g__Limivicinus	s__	no	no	none
a_pos	Fecal_Propionate	3361_bin23	-0.00111151	0.866	-0.0174336	0.398	-0.0185451	0.39	0.0599357	0.888	0.899329	0.990043	0.909005	96.85	3.23	1449327	d__Bacteria	p__Pseudomonadota	c__Alphaproteobacteria	o__RF32	f__CAG-239	g__JAFUYI01	s__JAFUYI01 sp900762565	no	no	none
a_pos	Fecal_Propionate	3361_bin40	-0.00803794	0.07	0.014819	0.472	0.00678104	0.742	-1.18536	0.784	0.132232	0.990043	0.986344	99.33	0	2527918	d__Bacteria	p__Bacillota_A	c__Clostridia	o__Lachnospirales	f__Lachnospiraceae	g__Coprococcus	s__Coprococcus sp900066115	no	no	none
a_pos	Fecal_Propionate	3361_bin46	0.0358503	0.004	-0.0138828	0.736	0.0219674	0.456	1.63197	0.46	0.0157419	0.993351	0.929975	93.06	0	2212504	d__Bacteria	p__Bacillota_A	c__Clostridia	o__Oscillospirales	f__Oscillospiraceae	g__Faecousia	s__Faecousia sp000434635	no	no	none
a_pos	Fecal_Propionate	3361_bin50	-0.0175743	0.014	-0.0200626	0.582	-0.0376369	0.29	0.466942	0.296	0.0362761	0.99158	0.889373	98.66	0.19	2885596	d__Bacteria	p__Bacillota_A	c__Clostridia	o__Lachnospirales	f__Lachnospiraceae	g__Eisenbergiella	s__Eisenbergiella sp900066775	no	no	none
a_pos	Fecal_Propionate	3361_bin52	-0.0152794	0.004	0.0238163	0.324	0.00853685	0.738	-1.78982	0.738	0.0157419	0.990043	0.986344	98.2	0.9	2155638	d__Bacteria	p__Bacillota_C	c__Negativicutes	o__Acidaminococcales	f__Acidaminococcaceae	g__Phascolarctobacterium_A	s__Phascolarctobacterium_A succinatutens	yes	no	propionate
a_pos	Fecal_Propionate	3361_bin82	-0.0208293	0.028	-0.0180863	0.672	-0.0389155	0.388	0.535243	0.388	0.0627749	0.992312	0.909005	93.67	2.22	3491380	d__Bacteria	p__Bacillota_A	c__Clostridia	o__Lachnospirales	f__Lachnospiraceae	g__KLE1615	s__KLE1615 sp934292725	no	no	none
a_pos	Fecal_Propionate	3361_bin83	-0.00779077	0.116	0.023729	0.232	0.0159382	0.45	-0.48881	0.554	0.193642	0.990043	0.928291	90.32	2.82	1501509	d__Bacteria	p__Actinomycetota	c__Coriobacteriia	o__Coriobacteriales	f__Eggerthellaceae	g__Anaerotardibacter	s__Anaerotardibacter sp000431675	no	no	none
a_pos	Fecal_Propionate	3361_bin85	0.007212	0.012	-0.00924613	0.488	-0.00203413	0.912	-3.5455	0.916	0.0325937	0.990043	0.991882	97.32	0	1820706	d__Bacteria	p__Bacillota_A	c__Clostridia	o__Oscillospirales	f__Acutalibacteraceae	g__Eubacterium_R	s__Eubacterium_R sp000433975	no	no	none
a_pos	Fecal_Propionate	3361_bin98	-0.000982533	0.744	0.00377258	0.844	0.00279005	0.93	-0.352157	0.998	0.794468	0.993351	0.99229	99.33	0	2593416	d__Bacteria	p__Bacillota_A	c__Clostridia	o__Lachnospirales	f__Lachnospiraceae	g__Bacteroides_F	s__Bacteroides_F pectinophilus	no	no	none
a_pos	Fecal_Propionate	3366_bin2	-0.0261252	0.006	0.0284482	0.474	0.00232302	0.978	-11.2462	0.98	0.0201931	0.990043	0.998136	91.33	0.04	3501449	d__Bacteria	p__Bacillota_A	c__Clostridia	o__Lachnospirales	f__Lachnospiraceae	g__Eubacterium_G	s__Eubacterium_G sp000434315	no	no	none
a_pos	Fecal_Propionate	3366_bin23	-0.00754802	0.144	0.0277758	0.21	0.0202277	0.364	-0.373152	0.48	0.227909	0.990043	0.909005	94.55	0	2243540	d__Bacteria	p__Bacillota_A	c__Clostridia	o__Oscillospirales	f__Ruminococcaceae	g__Faecalibacterium	s__Faecalibacterium longum	no	yes	butyrate
a_pos	Fecal_Propionate	3367_bin20	0.0225342	0.002	-0.0114203	0.538	0.0111138	0.51	2.02758	0.512	0.0103099	0.990043	0.93799	92.95	0	2687864	d__Bacteria	p__Bacillota_A	c__Clostridia	o__Oscillospirales	f__Oscillospiraceae	g__Scatomorpha	s__Scatomorpha sp900545405	no	no	none
a_pos	Fecal_Propionate	3367_bin37	-0.00409457	0.306	-0.0310503	0.14	-0.0351448	0.118	0.116505	0.372	0.398208	0.990043	0.844353	98.66	0.84	2554534	d__Bacteria	p__Bacillota_A	c__Clostridia	o__Lachnospirales	f__Lachnospiraceae	g__Anaerostipes	s__Anaerostipes hadrus	no	yes	butyrate
a_pos	Fecal_Propionate	3367_bin39	-0.0267587	0.008	0.0147476	0.726	-0.0120111	0.772	2.22783	0.768	0.0242484	0.992312	0.986344	92.41	0	3392381	d__Bacteria	p__Bacillota_A	c__Clostridia	o__Lachnospirales	f__Lachnospiraceae	g__Blautia_A	s__Blautia_A faecis	yes	no	propionate
a_pos	Fecal_Propionate	3374_bin12	-0.00730054	0.302	-0.0407981	0.23	-0.0480987	0.162	0.151783	0.372	0.394053	0.990043	0.855258	97.55	2.77	3541896	d__Bacteria	p__Bacteroidota	c__Bacteroidia	o__Bacteroidales	f__Muribaculaceae	g__Muribaculum	s__Muribaculum sp910589555	yes	no	propionate
a_pos	Fecal_Propionate	3374_bin26	-0.0056857	0.216	-0.00478243	0.808	-0.0104681	0.592	0.543144	0.568	0.308511	0.993351	0.973843	96.02	0.38	2821590	d__Bacteria	p__Bacteroidota	c__Bacteroidia	o__Bacteroidales	f__Muribaculaceae	g__Duncaniella	s__	yes	no	propionate
a_pos	Fecal_Propionate	3374_bin30	-0.0151261	0.012	-0.00922925	0.748	-0.0243554	0.422	0.621059	0.422	0.0325937	0.993351	0.915271	96.23	0.75	2396073	d__Bacteria	p__Bacteroidota	c__Bacteroidia	o__Bacteroidales	f__Muribaculaceae	g__Paramuribaculum	s__Paramuribaculum sp910579185	yes	no	propionate
a_pos	Fecal_Propionate	3374_bin44	-0.0002293	0.99	0.0200512	0.516	0.0198219	0.526	-0.011568	0.944	0.994074	0.990043	0.943035	92.51	0.57	2673647	d__Bacteria	p__Bacteroidota	c__Bacteroidia	o__Bacteroidales	f__Muribaculaceae	g__CAG-873	s__	no	no	none
a_pos	Fecal_Propionate	3374_bin48	-0.00379152	0.286	-0.00810799	0.668	-0.0118995	0.526	0.318628	0.592	0.379949	0.992312	0.943035	91.32	0.75	2314910	d__Bacteria	p__Bacteroidota	c__Bacteroidia	o__Bacteroidales	f__Muribaculaceae	g__Duncaniella	s__Duncaniella sp910587165	no	no	none
a_pos	Fecal_Propionate	3374_bin81	0.000650926	0.83	-0.00434398	0.748	-0.00369305	0.764	-0.176257	0.922	0.868563	0.993351	0.986344	99.06	0.38	2292858	d__Bacteria	p__Bacteroidota	c__Bacteroidia	o__Bacteroidales	f__Muribaculaceae	g__Paramuribaculum	s__Paramuribaculum sp900546365	yes	no	propionate
a_pos	Fecal_Propionate	3377_bin18	-0.019796	0	0.0124987	0.514	-0.00729734	0.648	2.71278	0.648	0	0.990043	0.985093	98.25	0	2421612	d__Bacteria	p__Bacillota_A	c__Clostridia	o__Lachnospirales	f__Lachnospiraceae	g__Agathobacter	s__Agathobacter rectalis	no	yes	butyrate
a_pos	Fecal_Propionate	3377_bin27	-0.0091158	0.008	-0.0170281	0.36	-0.0261439	0.168	0.348678	0.172	0.0242484	0.990043	0.855258	96.43	0	2136788	d__Bacteria	p__Bacillota_A	c__Clostridia	o__Oscillospirales	f__Ruminococcaceae	g__Faecalibacterium	s__Faecalibacterium longum	no	yes	butyrate
a_pos	Fecal_Propionate	3377_bin42	0.0124373	0.01	0.0455018	0.038	0.057939	0.004	0.214661	0.014	0.0286497	0.990043	0.488	97.58	0.12	1683513	d__Bacteria	p__Actinomycetota	c__Coriobacteriia	o__Coriobacteriales	f__Eggerthellaceae	g__Anaerotardibacter	s__Anaerotardibacter sp900538545	no	no	none
a_pos	Fecal_Propionate	3377_bin62	-0.00849944	0.092	0.00475208	0.832	-0.00374735	0.87	2.26812	0.838	0.161303	0.993351	0.986344	97.99	1.01	2449636	d__Bacteria	p__Bacillota_A	c__Clostridia	o__UBA1381	f__UBA1381	g__CAG-41	s__CAG-41 sp900066215	no	no	none
a_pos	Fecal_Propionate	3377_bin84	-0.000782979	0.666	-0.00324563	0.786	-0.00402861	0.73	0.194355	0.772	0.727087	0.993351	0.986344	100	0	1814145	d__Bacteria	p__Actinomycetota	c__Coriobacteriia	o__Coriobacteriales	f__Coriobacteriaceae	g__Collinsella	s__Collinsella intestinalis	no	no	none
a_pos	Fecal_Propionate	3380_bin17	-0.0149303	0.014	0.0177059	0.434	0.00277554	0.842	-5.37926	0.856	0.0362761	0.990043	0.986344	94.9	0.34	2108258	d__Bacteria	p__Bacillota_A	c__Clostridia	o__Oscillospirales	f__Ruminococcaceae	g__Faecalibacterium	s__Faecalibacterium prausnitzii	no	yes	butyrate
a_pos	Fecal_Propionate	3380_bin30	-0.00524311	0.102	-0.00231672	0.842	-0.00755982	0.55	0.693549	0.56	0.174245	0.993351	0.95516	99.19	0.81	2047361	d__Bacteria	p__Actinomycetota	c__Coriobacteriia	o__Coriobacteriales	f__Coriobacteriaceae	g__Collinsella	s__Collinsella aerofaciens_J	no	no	none
a_pos	Fecal_Propionate	3380_bin59	-0.0363949	0	0.0116522	0.752	-0.0247427	0.454	1.47094	0.454	0	0.993351	0.928291	93.29	0.67	2201919	d__Bacteria	p__Bacillota_A	c__Clostridia	o__Oscillospirales	f__Butyricicoccaceae	g__Agathobaculum	s__Agathobaculum butyriciproducens	no	no	none
a_pos	Fecal_Propionate	3380_bin78	-0.0168205	0.03	0.0183306	0.564	0.00151008	0.996	-11.1388	0.974	0.0667477	0.990043	0.998682	90.21	1.61	1572434	d__Bacteria	p__Pseudomonadota	c__Alphaproteobacteria	o__RF32	f__CAG-239	g__51-20	s__51-20 sp001917175	no	no	none
a_pos	Fecal_Propionate	3393_bin45	-0.0107037	0.02	0.00737622	0.814	-0.00332746	0.874	3.21677	0.87	0.048	0.993351	0.986344	98.91	0	3333638	d__Bacteria	p__Bacillota_A	c__Clostridia	o__Lachnospirales	f__Lachnospiraceae	g__Blautia_A	s__Blautia_A sp900540785	yes	no	propionate
a_pos	Fecal_Propionate	3397_bin16	-0.000830948	0.742	0.0018456	0.912	0.00101465	0.994	-0.818952	0.872	0.792911	0.993351	0.998682	98.39	0	3236243	d__Bacteria	p__Actinomycetota	c__Coriobacteriia	o__Coriobacteriales	f__Eggerthellaceae	g__Eggerthella	s__Eggerthella lenta	no	no	none
a_pos	Fecal_Propionate	3397_bin3	-0.0226835	0	0.0321842	0.13	0.00950069	0.608	-2.38756	0.608	0	0.990043	0.974934	90.39	0.46	1980474	d__Bacteria	p__Bacillota_C	c__Negativicutes	o__Veillonellales	f__Veillonellaceae	g__Veillonella	s__Veillonella parvula_A	yes	no	propionate
a_pos	Fecal_Propionate	3399_bin57	0.0114318	0.124	0.0653696	0.094	0.0768013	0.058	0.148848	0.162	0.202381	0.990043	0.751434	90.94	0	1981531	d__Bacteria	p__Bacillota_A	c__Clostridia	o__Oscillospirales	f__Oscillospiraceae	g__CAG-103	s__	no	no	none
a_pos	Fecal_Propionate	3399_bin73	0.00349194	0.67	0.113611	0.01	0.117103	0.01	0.0298194	0.672	0.730365	0.990043	0.504828	92.62	0.67	2769523	d__Bacteria	p__Bacillota_A	c__Clostridia	o__Lachnospirales	f__Lachnospiraceae	g__Anaerobutyricum	s__Anaerobutyricum stercoripullorum	no	yes	butyrate
a_pos	Fecal_Propionate	3399_bin90	0.00233652	0.24	-0.00938154	0.26	-0.00704502	0.376	-0.331656	0.536	0.334629	0.990043	0.909005	97.26	0	2827273	d__Bacteria	p__Bacillota_A	c__Clostridia	o__Oscillospirales	f__Ruminococcaceae	g__Ruminococcus_D	s__Ruminococcus_D bicirculans	no	no	none
a_pos	Fecal_Propionate	3406_bin101	0.00381471	0.068	-0.00900681	0.404	-0.0051921	0.664	-0.734714	0.712	0.129794	0.990043	0.986344	97.26	0	2447020	d__Bacteria	p__Bacillota_A	c__Clostridia	o__Oscillospirales	f__Ruminococcaceae	g__Ruminococcus_D	s__Ruminococcus_D bicirculans	no	no	none
a_pos	Fecal_Propionate	3406_bin102	-0.0164275	0.006	0.025129	0.362	0.0087015	0.78	-1.88789	0.786	0.0201931	0.990043	0.986344	95.57	1.73	3379843	d__Bacteria	p__Bacillota_A	c__Clostridia	o__Lachnospirales	f__Lachnospiraceae	g__Blautia_A	s__Blautia_A faecis	yes	no	propionate
a_pos	Fecal_Propionate	3406_bin103	0.00492417	0.288	0.0519477	0.046	0.0568719	0.034	0.0865836	0.298	0.381567	0.990043	0.675692	93.69	0.34	2609771	d__Bacteria	p__Bacillota_A	c__Clostridia	o__Oscillospirales	f__Ruminococcaceae	g__UBA866	s__	no	no	none
a_pos	Fecal_Propionate	3406_bin110	0.00579537	0.01	0.0094876	0.394	0.015283	0.156	0.379204	0.162	0.0286497	0.990043	0.855258	92	1.33	1240399	d__Bacteria	p__Bacillota	c__Bacilli	o__RF39	f__UBA660	g__CAG-302	s__CAG-302 sp934162325	no	no	none
a_pos	Fecal_Propionate	3406_bin5	-0.00730955	0.054	-0.00619662	0.754	-0.0135062	0.492	0.541201	0.482	0.107122	0.993351	0.935439	95.3	0.67	2540532	d__Bacteria	p__Bacillota_A	c__Clostridia	o__UBA1381	f__UBA1381	g__CAG-41	s__CAG-41 sp900066215	no	no	none
a_pos	Fecal_Propionate	3406_bin74	-0.00960709	0.022	0.0240035	0.238	0.0143965	0.48	-0.667323	0.494	0.0521165	0.990043	0.933397	100	0.94	2408310	d__Bacteria	p__Bacillota	c__Bacilli	o__Erysipelotrichales	f__Coprobacillaceae	g__Catenibacterium	s__Catenibacterium sp000437715	no	no	none
a_pos	Fecal_Propionate	3407_bin107	-0.00543343	0.082	-0.00831022	0.654	-0.0137436	0.48	0.395341	0.522	0.148574	0.992312	0.933397	96.84	0.63	2157373	d__Bacteria	p__Bacillota_C	c__Negativicutes	o__Veillonellales	f__Dialisteraceae	g__Dialister	s__Dialister sp000434475	yes	no	propionate
a_pos	Fecal_Propionate	3407_bin16	-0.00366997	0.29	0.0184715	0.286	0.0148016	0.434	-0.247944	0.636	0.383523	0.990043	0.928291	99.19	0.81	1975189	d__Bacteria	p__Actinomycetota	c__Coriobacteriia	o__Coriobacteriales	f__Coriobacteriaceae	g__Collinsella	s__Collinsella aerofaciens_F	no	no	none
a_pos	Fecal_Propionate	36_bin10	0.00094017	0.922	-0.0949984	0.104	-0.0940583	0.124	-0.00999561	0.99	0.939978	0.990043	0.844353	91.95	0.34	2324802	d__Bacteria	p__Bacillota_A	c__Clostridia	o__Oscillospirales	f__Oscillospiraceae	g__Dysosmobacter	s__Dysosmobacter sp001916835	no	no	none
a_pos	Fecal_Propionate	36_bin11	0.0180099	0.002	-0.0283461	0.138	-0.0103363	0.634	-1.7424	0.636	0.0103099	0.990043	0.982158	95.74	0	2167287	d__Bacteria	p__Bacillota_A	c__Clostridia	o__Peptostreptococcales	f__Anaerovoracaceae	g__Fimisoma	s__Fimisoma sp000435715	no	no	none
a_pos	Fecal_Propionate	36_bin48	-0.00486638	0.306	-0.0148135	0.47	-0.0196799	0.356	0.247277	0.45	0.398208	0.990043	0.909005	99.53	1.59	2362346	d__Bacteria	p__Bacillota_A	c__Clostridia	o__Oscillospirales	f__Ruminococcaceae	g__Faecalibacterium	s__Faecalibacterium duncaniae	no	yes	butyrate
a_pos	Fecal_Propionate	37_bin29	0.00837542	0.028	0.0130919	0.56	0.0214674	0.318	0.390147	0.334	0.0627749	0.990043	0.890157	93.6	0.67	2418536	d__Bacteria	p__Bacillota_A	c__Clostridia	o__Oscillospirales	f__CAG-272	g__UMGS911	s__UMGS911 sp003343545	no	no	none
a_pos	Fecal_Propionate	37_bin35	-0.00668324	0.176	-0.043537	0.068	-0.0502203	0.036	0.133079	0.2	0.262922	0.990043	0.675692	91.3	0.67	2019071	d__Bacteria	p__Bacillota_A	c__Clostridia	o__Oscillospirales	f__Ruminococcaceae	g__Negativibacillus	s__Negativibacillus sp000435195	no	no	none
a_pos	Fecal_Propionate	37_bin49	-0.0188119	0.012	0.0121827	0.694	-0.00662918	0.816	2.83774	0.816	0.0325937	0.992312	0.986344	97.89	0.32	3600249	d__Bacteria	p__Bacillota_A	c__Clostridia	o__Lachnospirales	f__Lachnospiraceae	g__Blautia_A	s__Blautia_A faecis	yes	no	propionate
a_pos	Fecal_Propionate	38_bin20	-0.00455893	0.156	0.011124	0.424	0.00656507	0.642	-0.694422	0.718	0.241676	0.990043	0.985093	100	1.61	2012609	d__Bacteria	p__Actinomycetota	c__Coriobacteriia	o__Coriobacteriales	f__Coriobacteriaceae	g__Collinsella	s__Collinsella sp018373675	no	no	none
a_pos	Fecal_Propionate	38_bin27	-0.0133479	0.002	-0.0110345	0.688	-0.0243824	0.372	0.547438	0.374	0.0103099	0.992312	0.909005	93.3	0.37	3542787	d__Bacteria	p__Bacteroidota	c__Bacteroidia	o__Bacteroidales	f__Bacteroidaceae	g__Phocaeicola	s__Phocaeicola plebeius_A	yes	no	propionate
a_pos	Fecal_Propionate	38_bin35	0.0179855	0.004	-0.00526009	0.812	0.0127254	0.51	1.41335	0.51	0.0157419	0.993351	0.93799	90.27	0.67	1753524	d__Bacteria	p__Bacillota_A	c__Clostridia	o__Oscillospirales	f__Oscillospiraceae	g__Vescimonas	s__Vescimonas sp000435555	no	no	none
a_pos	Fecal_Propionate	38_bin46	0.017475	0.004	-0.00692377	0.766	0.0105512	0.682	1.6562	0.686	0.0157419	0.993351	0.986344	90.33	1.01	1954266	d__Bacteria	p__Bacillota_A	c__Clostridia	o__Oscillospirales	f__Oscillospiraceae	g__Vescimonas	s__Vescimonas sp934591745	no	no	none
a_pos	Fecal_Propionate	38_bin74	-0.0027331	0.458	0.00210413	0.922	-0.000628965	0.978	4.34538	0.9	0.546465	0.994769	0.998136	97.52	1.02	2240356	d__Bacteria	p__Bacillota_A	c__Clostridia	o__Oscillospirales	f__Ruminococcaceae	g__Faecalibacterium	s__Faecalibacterium duncaniae	no	no	none
a_pos	Fecal_Propionate	38_bin8	-0.00692822	0.16	-0.00385575	0.892	-0.010784	0.704	0.642456	0.7	0.246309	0.993351	0.986344	96.98	0.54	4277562	d__Bacteria	p__Bacteroidota	c__Bacteroidia	o__Bacteroidales	f__Tannerellaceae	g__Parabacteroides	s__Parabacteroides distasonis	yes	no	propionate
a_pos	Fecal_Propionate	39_bin19	0.0204031	0.004	-0.000169539	0.992	0.0202336	0.5	1.00838	0.504	0.0157419	0.997451	0.93726	98.39	0.81	2001238	d__Bacteria	p__Bacillota_A	c__Clostridia	o__Christensenellales	f__CAG-138	g__Phil1	s__Phil1 sp001940855	yes	no	propionate
a_pos	Fecal_Propionate	39_bin27	0.0188434	0.004	-0.0155275	0.47	0.00331591	0.948	5.68273	0.948	0.0157419	0.990043	0.993833	97.05	0	2285765	d__Bacteria	p__Bacillota_A	c__Clostridia	o__Oscillospirales	f__Acutalibacteraceae	g__CAG-177	s__CAG-177 sp000431775	no	no	none
a_pos	Fecal_Propionate	39_bin31	0.00999872	0.004	0.0132189	0.466	0.0232177	0.184	0.430651	0.188	0.0157419	0.990043	0.868843	98.88	0	1377555	d__Bacteria	p__Bacillota	c__Bacilli	o__RFN20	f__CAG-631	g__Caccosoma	s__Caccosoma faecigallinarum	no	no	none
a_pos	Fecal_Propionate	39_bin32	0.015515	0.004	0.0109101	0.488	0.0264251	0.078	0.58713	0.082	0.0157419	0.990043	0.782137	92.73	0.5	1656698	d__Bacteria	p__Bacillota_A	c__Clostridia	o__Oscillospirales	f__Oscillospiraceae	g__ER4	s__ER4 sp900317525	no	no	none
a_pos	Fecal_Propionate	39_bin34	0.0147453	0.024	0.0271223	0.458	0.0418676	0.27	0.352188	0.262	0.0557714	0.990043	0.889373	100	1.12	1666016	d__Bacteria	p__Bacillota	c__Bacilli	o__RFN20	f__CAG-449	g__UBA3210	s__UBA3210 sp900755065	no	no	none
a_pos	Fecal_Propionate	39_bin41	0.0136553	0.004	0.0532979	0.032	0.0669533	0.006	0.203953	0.01	0.0157419	0.990043	0.504828	91.05	1.34	2503097	d__Bacteria	p__Bacillota_A	c__Clostridia	o__Oscillospirales	f__Oscillospiraceae	g__Dysosmobacter	s__	no	no	none
a_pos	Fecal_Propionate	39_bin54	-0.0146797	0.02	0.0194826	0.506	0.00480285	0.936	-3.05645	0.948	0.048	0.990043	0.992864	93.56	0.81	3072192	d__Bacteria	p__Bacillota_A	c__Clostridia	o__Lachnospirales	f__Lachnospiraceae	g__CAG-95	s__CAG-95 sp000438155	no	no	none
a_pos	Fecal_Propionate	39_bin70	0.0283934	0.006	0.0185435	0.742	0.0469369	0.376	0.604927	0.382	0.0201931	0.993351	0.909005	91.28	0.67	1996266	d__Bacteria	p__Bacillota_A	c__Clostridia	o__Oscillospirales	f__Oscillospiraceae	g__Vescimonas	s__Vescimonas sp900313295	no	no	none
a_pos	Fecal_Propionate	39_bin78	-0.00071082	0.814	0.000205957	0.96	-0.000504863	0.98	1.40795	0.794	0.854875	0.995975	0.998136	99.05	0.11	2566715	d__Bacteria	p__Pseudomonadota	c__Gammaproteobacteria	o__Burkholderiales	f__Burkholderiaceae_A	g__Parasutterella	s__Parasutterella gallistercoris	no	no	none
a_pos	Fecal_Propionate	39_bin81	0.00404402	0.484	0.0435969	0.096	0.0476409	0.088	0.0848855	0.5	0.570053	0.990043	0.8052	91.8	1.68	2067471	d__Bacteria	p__Bacillota_A	c__Clostridia	o__Oscillospirales	f__Acutalibacteraceae	g__CAG-177	s__CAG-177 sp003514385	no	no	none
a_pos	Fecal_Propionate	39_bin97	0.0216429	0	-0.00468667	0.76	0.0169562	0.202	1.2764	0.202	0	0.993351	0.872354	93.94	1.34	2107450	d__Bacteria	p__Bacillota_A	c__Clostridia	o__Christensenellales	f__CAG-138	g__PeH17	s__PeH17 sp000435055	no	no	none
a_pos	Fecal_Propionate	3_bin11	0.0041506	0.16	-0.00191171	0.834	0.00223889	0.998	1.85386	0.918	0.246309	0.993351	0.998682	97.28	1.06	2323678	d__Bacteria	p__Bacteroidota	c__Bacteroidia	o__Bacteroidales	f__Rikenellaceae	g__Alistipes	s__Alistipes avistercoris	yes	no	propionate
a_pos	Fecal_Propionate	3_bin29	-0.0288318	0	0.0189719	0.596	-0.0098599	0.726	2.92415	0.726	0	0.992312	0.986344	94.53	0.75	2548667	d__Bacteria	p__Bacteroidota	c__Bacteroidia	o__Bacteroidales	f__Muribaculaceae	g__UBA7173	s__	yes	no	propionate
a_pos	Fecal_Propionate	3_bin45	-0.0231858	0.002	-0.00515246	0.894	-0.0283382	0.336	0.81818	0.338	0.0103099	0.993351	0.909005	95.61	0.88	2415169	d__Bacteria	p__Bacillota_A	c__Clostridia	o__Lachnospirales	f__Lachnospiraceae	g__Bariatricus	s__Bariatricus comes	no	no	none
a_pos	Fecal_Propionate	3_bin46	0.0131398	0	-0.0197569	0.26	-0.00661705	0.7	-1.98576	0.7	0	0.990043	0.986344	92.28	0	1969009	d__Bacteria	p__Bacillota_A	c__Clostridia	o__Oscillospirales	f__Oscillospiraceae	g__CAG-103	s__CAG-103 sp900757655	no	no	none
a_pos	Fecal_Propionate	3_bin77	-0.0189583	0.012	0.0487636	0.188	0.0298053	0.406	-0.636071	0.414	0.0325937	0.990043	0.913032	95.81	1.25	2248172	d__Bacteria	p__Pseudomonadota	c__Gammaproteobacteria	o__Burkholderiales	f__Burkholderiaceae_A	g__Duodenibacillus	s__Duodenibacillus sp900552545	no	no	none
a_pos	Fecal_Propionate	43_bin13	-0.0115474	0.004	0.00841432	0.68	-0.00313313	0.824	3.68559	0.824	0.0157419	0.992312	0.986344	99.13	0	3624739	d__Bacteria	p__Bacteroidota	c__Bacteroidia	o__Bacteroidales	f__Bacteroidaceae	g__Paraprevotella	s__Paraprevotella xylaniphila	yes	no	propionate
a_pos	Fecal_Propionate	43_bin34	-0.00488995	0.222	-0.00841543	0.752	-0.0133054	0.572	0.367517	0.622	0.313714	0.993351	0.968102	95.21	0.6	1757498	d__Bacteria	p__Bacillota_C	c__Negativicutes	o__Acidaminococcales	f__Acidaminococcaceae	g__CAG-266	s__CAG-266 sp000436095	yes	no	propionate
a_pos	Fecal_Propionate	43_bin6	-0.00336411	0.468	0.0197429	0.392	0.0163788	0.528	-0.205394	0.868	0.555229	0.990043	0.943035	97.74	0.81	1993349	d__Bacteria	p__Actinomycetota	c__Coriobacteriia	o__Coriobacteriales	f__Coriobacteriaceae	g__Collinsella	s__Collinsella sp900541125	no	no	none
a_pos	Fecal_Propionate	44_bin52	-0.0153532	0.044	0.0376716	0.328	0.0223184	0.578	-0.68792	0.61	0.0913702	0.990043	0.972634	93.91	0.6	1711909	d__Bacteria	p__Bacillota_C	c__Negativicutes	o__Acidaminococcales	f__Acidaminococcaceae	g__CAG-266	s__CAG-266 sp000436095	yes	no	propionate
a_pos	Fecal_Propionate	44_bin61	0.018831	0.002	-0.0140349	0.386	0.00479612	0.674	3.9263	0.676	0.0103099	0.990043	0.986344	94.63	2.35	2998850	d__Bacteria	p__Bacillota_A	c__Clostridia	o__Oscillospirales	f__Oscillospiraceae	g__CAG-170	s__CAG-170 sp000432135	no	no	none
a_pos	Fecal_Propionate	44_bin9	0.0113972	0.018	0.0280726	0.304	0.0394698	0.124	0.288758	0.134	0.0439933	0.990043	0.844353	91.57	0	1870877	d__Bacteria	p__Bacillota_A	c__Clostridia	o__Oscillospirales	f__Acutalibacteraceae	g__CAG-177	s__CAG-177 sp003538135	no	no	none
a_pos	Fecal_Propionate	49_bin89	-0.00202938	0.402	0.00394205	0.75	0.00191266	0.866	-1.06102	0.9	0.497068	0.993351	0.986344	99.42	0	2333126	d__Bacteria	p__Bacillota_A	c__Clostridia	o__Lachnospirales	f__Lachnospiraceae	g__Mediterraneibacter	s__Mediterraneibacter torques	no	no	none
a_pos	Fecal_Propionate	51_bin1	0.0118074	0.006	0.0427153	0.068	0.0545227	0.012	0.21656	0.018	0.0201931	0.990043	0.56671	95.3	0	2835975	d__Bacteria	p__Bacillota_A	c__Clostridia	o__Oscillospirales	f__Acutalibacteraceae	g__Caccousia	s__Caccousia sp900752115	no	yes	butyrate
a_pos	Fecal_Propionate	51_bin13	-0.0141996	0.058	-0.000262074	0.994	-0.0144617	0.732	0.981878	0.746	0.113671	0.998091	0.986344	95.44	4.12	2606342	d__Bacteria	p__Bacillota_A	c__Clostridia	o__Oscillospirales	f__Ruminococcaceae	g__Faecalibacterium	s__Faecalibacterium duncaniae	no	yes	butyrate
a_pos	Fecal_Propionate	51_bin15	-0.00751886	0.126	0.00451724	0.852	-0.00300162	0.85	2.50494	0.808	0.204506	0.993351	0.986344	96.2	0.32	3386069	d__Bacteria	p__Bacillota_A	c__Clostridia	o__Lachnospirales	f__Lachnospiraceae	g__KLE1615	s__KLE1615 sp900066985	no	no	none
a_pos	Fecal_Propionate	51_bin31	-0.0168351	0.024	0.0310897	0.404	0.0142546	0.696	-1.18103	0.708	0.0557714	0.990043	0.986344	96.8	1.06	2822784	d__Bacteria	p__Bacillota_A	c__Clostridia	o__Lachnospirales	f__Lachnospiraceae	g__Blautia	s__Blautia sp900541955	no	no	none
a_pos	Fecal_Propionate	51_bin76	-0.00282738	0.376	-0.0138289	0.38	-0.0166563	0.29	0.169748	0.502	0.47008	0.990043	0.889373	98.73	0	2659517	d__Bacteria	p__Bacillota_A	c__Clostridia	o__Lachnospirales	f__Lachnospiraceae	g__UMGS1370	s__UMGS1370 sp900542035	no	no	none
a_pos	Fecal_Propionate	51_bin79	-0.00491426	0.09	-0.0199693	0.166	-0.0248835	0.08	0.19749	0.162	0.158747	0.990043	0.791351	96.52	0	2934841	d__Bacteria	p__Bacillota_A	c__Clostridia	o__Lachnospirales	f__Lachnospiraceae	g__Ventrimonas	s__Ventrimonas sp900540335	no	no	none
a_pos	Fecal_Propionate	51_bin83	-0.00335154	0.362	0.00980721	0.628	0.00645567	0.754	-0.519163	0.976	0.454908	0.992312	0.986344	97.58	0.81	1958525	d__Bacteria	p__Actinomycetota	c__Coriobacteriia	o__Coriobacteriales	f__Coriobacteriaceae	g__Collinsella	s__Collinsella aerofaciens_G	no	no	none
a_pos	Fecal_Propionate	58_bin3	-0.00486213	0.25	0.00972809	0.546	0.00486596	0.734	-0.999214	0.856	0.343985	0.990043	0.986344	98.07	0.68	2192513	d__Bacteria	p__Bacillota_A	c__Clostridia	o__Oscillospirales	f__Ruminococcaceae	g__Faecalibacterium	s__Faecalibacterium prausnitzii	no	yes	butyrate
a_pos	Fecal_Propionate	58_bin33	-0.00503289	0.272	-0.0161825	0.474	-0.0212154	0.352	0.237228	0.548	0.36769	0.990043	0.909005	98.11	0.59	2421787	d__Bacteria	p__Desulfobacterota	c__Desulfovibrionia	o__Desulfovibrionales	f__Desulfovibrionaceae	g__Desulfovibrio	s__Desulfovibrio piger	no	no	none
a_pos	Fecal_Propionate	58_bin4	0.0197519	0	-0.00231864	0.882	0.0174333	0.312	1.133	0.312	0	0.993351	0.889662	98.39	0	2605579	d__Bacteria	p__Bacillota_A	c__Clostridia	o__Christensenellales	f__CAG-138	g__UBA1685	s__UBA1685 sp002320595	no	no	none
a_pos	Fecal_Propionate	58_bin83	-0.012399	0.002	-0.000182399	0.962	-0.0125814	0.468	0.985503	0.47	0.0103099	0.995975	0.93218	99.52	0	2801159	d__Bacteria	p__Bacillota_A	c__Clostridia	o__Lachnospirales	f__Lachnospiraceae	g__Agathobacter	s__Agathobacter rectalis	no	yes	butyrate
a_pos	Fecal_Propionate	58_bin92	-0.0022366	0.59	0.0112839	0.566	0.00904733	0.652	-0.247211	0.986	0.66341	0.991015	0.986083	99.33	0	2323408	d__Bacteria	p__Bacillota_A	c__Clostridia	o__Lachnospirales	f__Lachnospiraceae	g__Frisingicoccus	s__Frisingicoccus caecimuris	no	no	none
a_pos	Fecal_Propionate	59_bin103	0.00726277	0.018	-0.0172324	0.334	-0.00996966	0.586	-0.728488	0.6	0.0439933	0.990043	0.973843	97.95	0	2566454	d__Bacteria	p__Bacillota_A	c__Clostridia	o__Oscillospirales	f__Ruminococcaceae	g__Ruminococcus_D	s__Ruminococcus_D bicirculans	no	no	none
a_pos	Fecal_Propionate	59_bin2	-0.0142394	0.038	-0.0241443	0.492	-0.0383837	0.248	0.370976	0.278	0.0810962	0.990043	0.889373	98.73	0.63	2968001	d__Bacteria	p__Bacillota_A	c__Clostridia	o__Lachnospirales	f__Lachnospiraceae	g__Blautia_A	s__Blautia_A obeum	yes	no	propionate
a_pos	Fecal_Propionate	59_bin28	-0.017484	0.01	-0.00220911	0.972	-0.0196931	0.55	0.887823	0.548	0.0286497	0.997114	0.95516	94.35	0.09	2035898	d__Bacteria	p__Actinomycetota	c__Coriobacteriia	o__Coriobacteriales	f__Eggerthellaceae	g__Slackia_A	s__Slackia_A isoflavoniconvertens	no	no	none
a_pos	Fecal_Propionate	59_bin35	0.000829284	0.894	0.0139077	0.634	0.0147369	0.612	0.0562725	0.894	0.919112	0.992312	0.974938	91.11	0.48	2175779	d__Bacteria	p__Bacteroidota	c__Bacteroidia	o__Bacteroidales	f__Rikenellaceae	g__Alistipes	s__Alistipes excrementigallinarum	no	no	none
a_pos	Fecal_Propionate	5_bin1	0.00387702	0.642	0.0705093	0.108	0.0743863	0.106	0.05212	0.624	0.70828	0.990043	0.8235	96.57	0.58	2949908	d__Bacteria	p__Bacillota_A	c__Clostridia	o__Lachnospirales	f__Lachnospiraceae	g__Mediterraneibacter	s__Mediterraneibacter faecigallinarum	no	no	none
a_pos	Fecal_Propionate	5_bin102	-0.0243776	0	0.0206837	0.408	-0.00369394	0.804	6.59935	0.804	0	0.990043	0.986344	96.2	1.27	3287419	d__Bacteria	p__Bacillota_A	c__Clostridia	o__Lachnospirales	f__Lachnospiraceae	g__Blautia_A	s__Blautia_A wexlerae	yes	no	propionate
a_pos	Fecal_Propionate	5_bin3	0.000918342	0.884	0.0781241	0.03	0.0790424	0.048	0.0116183	0.852	0.911392	0.990043	0.739107	95.75	0.67	1917273	d__Bacteria	p__Bacillota_A	c__Clostridia	o__Monoglobales	f__Monoglobaceae	g__Monoglobus	s__	no	no	none
a_pos	Fecal_Propionate	5_bin31	-0.00332126	0.484	-0.000930996	0.886	-0.00425226	0.77	0.781058	0.798	0.570053	0.993351	0.986344	95.6	2.83	2637582	d__Bacteria	p__Bacillota	c__Bacilli	o__Erysipelotrichales	f__Coprobacillaceae	g__Faecalibacillus	s__Faecalibacillus intestinalis	no	no	none
a_pos	Fecal_Propionate	5_bin45	0.0128695	0.012	0.0613118	0.026	0.0741814	0.006	0.173487	0.018	0.0325937	0.990043	0.504828	100	1.61	2397702	d__Bacteria	p__Bacillota_A	c__Clostridia	o__Christensenellales	f__UBA1750	g__CALWRM01	s__CALWRM01 sp944383925	no	no	none
a_pos	Fecal_Propionate	5_bin52	-0.00962891	0.082	0.0302454	0.19	0.0206165	0.394	-0.46705	0.468	0.148574	0.990043	0.909005	98.39	0.81	2075492	d__Bacteria	p__Actinomycetota	c__Coriobacteriia	o__Coriobacteriales	f__Coriobacteriaceae	g__Collinsella	s__Collinsella aerofaciens_G	no	no	none
a_pos	Fecal_Propionate	5_bin72	0.00364117	0.284	-0.00485091	0.71	-0.00120975	0.948	-3.00986	0.996	0.378322	0.992312	0.993833	99.06	0.38	2614968	d__Bacteria	p__Bacteroidota	c__Bacteroidia	o__Bacteroidales	f__Muribaculaceae	g__UBA7173	s__UBA7173 sp900545955	yes	no	propionate
a_pos	Fecal_Propionate	5_bin93	0.0104252	0.008	-0.00435046	0.816	0.00607473	0.7	1.71616	0.696	0.0242484	0.993351	0.986344	91.57	0	1288470	d__Bacteria	p__Bacillota	c__Bacilli	o__RF39	f__UBA660	g__Faecenecus	s__Faecenecus gallistercoris	no	no	none
a_pos	Fecal_Propionate	60_bin23	-0.0083716	0.054	0.00339642	0.862	-0.00497519	0.764	1.68267	0.754	0.107122	0.993351	0.986344	96.88	0.34	2237417	d__Bacteria	p__Bacillota_A	c__Clostridia	o__Oscillospirales	f__Ruminococcaceae	g__Faecalibacterium	s__Faecalibacterium prausnitzii	no	yes	butyrate
a_pos	Fecal_Propionate	60_bin42	-0.03749	0	0.0317219	0.462	-0.00576812	0.856	6.49952	0.856	0	0.990043	0.986344	99.52	4.83	3570098	d__Bacteria	p__Bacillota_A	c__Clostridia	o__Lachnospirales	f__Lachnospiraceae	g__Roseburia	s__Roseburia inulinivorans	no	yes	butyrate
a_pos	Fecal_Propionate	60_bin44	0.00485053	0.118	-0.00479351	0.66	5.70204204245013e-05	0.874	85.0665	0.948	0.196086	0.992312	0.986344	96.71	0	1733439	d__Bacteria	p__Pseudomonadota	c__Alphaproteobacteria	o__RF32	f__CAG-239	g__Scatacola_A	s__Scatacola_A faecigallinarum	no	no	none
a_pos	Fecal_Propionate	62_bin22	-0.00627866	0.086	0.00959705	0.56	0.00331839	0.864	-1.89208	0.926	0.153729	0.990043	0.986344	95.16	0.81	1965052	d__Bacteria	p__Actinomycetota	c__Coriobacteriia	o__Coriobacteriales	f__Coriobacteriaceae	g__Collinsella	s__	no	no	none
a_pos	Fecal_Propionate	62_bin5	-0.0128595	0.004	-0.00308784	0.826	-0.0159473	0.404	0.806373	0.404	0.0157419	0.993351	0.912741	90.06	1.35	2038879	d__Bacteria	p__Bacillota_A	c__Clostridia	o__Lachnospirales	f__Lachnospiraceae	g__Dorea_B	s__Dorea_B phocaeensis	no	no	none
a_pos	Fecal_Propionate	62_bin86	-0.0186741	0.004	0.000880002	0.982	-0.0177941	0.418	1.04945	0.418	0.0157419	0.997451	0.915	98.37	0	3279586	d__Bacteria	p__Bacillota_A	c__Clostridia	o__Lachnospirales	f__Lachnospiraceae	g__Blautia	s__Blautia sp000432195	no	no	none
a_pos	Fecal_Propionate	62_bin90	-0.015086	0.004	0.0194126	0.458	0.00432664	0.914	-3.48677	0.914	0.0157419	0.990043	0.991882	92.41	0	2825181	d__Bacteria	p__Bacillota_A	c__Clostridia	o__Lachnospirales	f__Lachnospiraceae	g__Ventrimonas	s__Ventrimonas sp900538475	no	no	none
a_pos	Fecal_Propionate	63_bin23	0.00159222	0.456	0.0104492	0.35	0.0120414	0.314	0.132229	0.59	0.544967	0.990043	0.889662	98.25	0	2151017	d__Bacteria	p__Bacillota_A	c__Clostridia	o__Lachnospirales	f__Lachnospiraceae	g__Mediterraneibacter	s__Mediterraneibacter lactaris	no	no	none
a_pos	Fecal_Propionate	63_bin28	-0.0126441	0.004	-0.0137615	0.59	-0.0264056	0.254	0.478843	0.258	0.0157419	0.99158	0.889373	93.32	0.97	2362217	d__Bacteria	p__Bacillota_A	c__Clostridia	o__Lachnospirales	f__Lachnospiraceae	g__Copromonas	s__Copromonas sp000435795	no	no	none
a_pos	Fecal_Propionate	63_bin34	-0.00199727	0.554	0.0193425	0.238	0.0173453	0.29	-0.115148	0.748	0.633143	0.990043	0.889373	95.16	0.81	2045901	d__Bacteria	p__Actinomycetota	c__Coriobacteriia	o__Coriobacteriales	f__Coriobacteriaceae	g__Collinsella	s__	no	no	none
a_pos	Fecal_Propionate	63_bin37	0.000381298	0.798	-0.00676009	0.374	-0.0063788	0.396	-0.0597758	0.97	0.841695	0.990043	0.909005	98.1	2.22	1880938	d__Bacteria	p__Bacillota_C	c__Negativicutes	o__Veillonellales	f__Dialisteraceae	g__Dialister	s__Dialister invisus	yes	no	propionate
a_pos	Fecal_Propionate	63_bin63	-0.0140157	0.006	-0.00604344	0.772	-0.0200591	0.224	0.698718	0.23	0.0201931	0.993351	0.889373	99.03	0.36	3401332	d__Bacteria	p__Bacillota_A	c__Clostridia	o__Lachnospirales	f__Lachnospiraceae	g__Roseburia	s__Roseburia intestinalis	no	yes	butyrate
a_pos	Fecal_Propionate	63_bin79	-0.0101404	0.146	0.0392228	0.182	0.0290825	0.34	-0.348677	0.458	0.23008	0.990043	0.909005	93.04	0	2264138	d__Bacteria	p__Bacillota_A	c__Clostridia	o__Lachnospirales	f__Anaerotignaceae	g__Anaerotignum	s__Anaerotignum lactatifermentans	no	no	none
a_pos	Fecal_Propionate	64_bin103	-0.0229656	0.004	-0.0789955	0.17	-0.101961	0.066	0.225239	0.07	0.0157419	0.990043	0.782137	91.86	3.22	3164051	d__Bacteria	p__Verrucomicrobiota	c__Lentisphaeria	o__Victivallales	f__UBA1829	g__UBA1829	s__UBA1829 sp900549045	no	no	none
a_pos	Fecal_Propionate	64_bin112	-0.0132687	0.018	-0.00525587	0.796	-0.0185246	0.426	0.716277	0.432	0.0439933	0.993351	0.921217	98.11	0	2584339	d__Bacteria	p__Bacillota	c__Bacilli	o__Erysipelotrichales	f__Coprobacillaceae	g__Faecalibacillus	s__Faecalibacillus intestinalis	no	no	none
a_pos	Fecal_Propionate	64_bin119	0.00141685	0.578	-0.0186203	0.154	-0.0172034	0.188	-0.0823586	0.654	0.653935	0.990043	0.868843	93.83	0.63	2018336	d__Bacteria	p__Bacillota_C	c__Negativicutes	o__Veillonellales	f__Dialisteraceae	g__Dialister	s__Dialister sp000434475	yes	no	propionate
a_pos	Fecal_Propionate	64_bin20	0.000435818	0.896	-0.0076784	0.604	-0.00724258	0.648	-0.0601745	0.928	0.919232	0.992312	0.985093	97.32	0	1899348	d__Bacteria	p__Bacillota_A	c__Clostridia	o__Oscillospirales	f__Acutalibacteraceae	g__CAG-217	s__CAG-217 sp000436335	no	no	none
a_pos	Fecal_Propionate	64_bin3	-0.0120021	0.002	0.0139909	0.494	0.00198877	0.948	-6.03492	0.946	0.0103099	0.990043	0.993833	94.51	1.27	2764404	d__Bacteria	p__Bacillota_A	c__Clostridia	o__Lachnospirales	f__Lachnospiraceae	g__Fusicatenibacter	s__Fusicatenibacter saccharivorans	no	no	none
a_pos	Fecal_Propionate	64_bin42	0.00229558	0.67	0.0133602	0.656	0.0156558	0.6	0.146628	0.79	0.730365	0.992312	0.973843	92.99	1.88	2049856	d__Bacteria	p__Pseudomonadota	c__Gammaproteobacteria	o__Burkholderiales	f__Burkholderiaceae	g__Oxalobacter	s__Oxalobacter formigenes	no	no	none
a_pos	Fecal_Propionate	64_bin79	-0.00291263	0.564	-0.0245437	0.328	-0.0274563	0.274	0.106082	0.618	0.641566	0.990043	0.889373	97.99	0	2907988	d__Bacteria	p__Bacillota_A	c__Clostridia	o__Lachnospirales	f__Lachnospiraceae	g__Lachnospira	s__Lachnospira eligens_A	no	no	none
a_pos	Fecal_Propionate	64_bin85	-0.00306862	0.406	-0.0105071	0.61	-0.0135757	0.504	0.226037	0.594	0.499902	0.992312	0.93799	94.54	0.79	2365935	d__Bacteria	p__Desulfobacterota	c__Desulfovibrionia	o__Desulfovibrionales	f__Desulfovibrionaceae	g__Desulfovibrio	s__Desulfovibrio sp900556755	no	no	none
a_pos	Fecal_Propionate	67_bin19	-0.0375689	0.004	0.0216283	0.532	-0.0159405	0.614	2.35682	0.614	0.0157419	0.990043	0.974941	98.47	0.4	3080276	d__Bacteria	p__Bacillota_A	c__Clostridia	o__Lachnospirales	f__Lachnospiraceae	g__Roseburia	s__Roseburia sp900753715	no	yes	butyrate
a_pos	Fecal_Propionate	67_bin25	0.00266243	0.524	-0.0069928	0.768	-0.00433037	0.864	-0.614826	0.944	0.605474	0.993351	0.986344	95.57	0	3979607	d__Bacteria	p__Bacillota_A	c__Clostridia	o__Lachnospirales	f__Lachnospiraceae	g__Marvinbryantia	s__Marvinbryantia sp900550755	no	no	none
a_pos	Fecal_Propionate	67_bin48	0.00622567	0.204	0.0168816	0.482	0.0231073	0.354	0.269425	0.422	0.295115	0.990043	0.909005	95.16	0.81	2090999	d__Bacteria	p__Bacillota_A	c__Clostridia	o__Christensenellales	f__CAG-138	g__UMGS946	s__UMGS946 sp900544965	no	no	none
a_pos	Fecal_Propionate	67_bin49	0.00982002	0.032	0.0369892	0.106	0.0468093	0.058	0.209788	0.082	0.0703423	0.990043	0.751434	96.75	0.81	1442274	d__Bacteria	p__Bacillota_A	c__Clostridia	o__Christensenellales	f__CAG-917	g__CAG-349	s__CAG-349 sp003539515	no	no	none
a_pos	Fecal_Propionate	67_bin53	-0.0022041	0.408	-0.0235264	0.014	-0.0257305	0.01	0.0856613	0.414	0.501101	0.990043	0.504828	93.96	0.38	2352792	d__Bacteria	p__Bacteroidota	c__Bacteroidia	o__Bacteroidales	f__Muribaculaceae	g__CAG-1031	s__CAG-1031 sp000431215	yes	no	propionate
a_pos	Fecal_Propionate	68_bin37	0.0160058	0.002	0.00884378	0.716	0.0248496	0.306	0.644108	0.308	0.0103099	0.992312	0.889373	97.32	0	1769842	d__Bacteria	p__Bacillota_A	c__Clostridia	o__Oscillospirales	f__Acutalibacteraceae	g__Eubacterium_R	s__Eubacterium_R sp900539775	no	no	none
a_pos	Fecal_Propionate	68_bin81	0.0195779	0.062	-0.0993087	0.018	-0.0797308	0.058	-0.24555	0.12	0.120063	0.990043	0.751434	96.53	1.01	2126466	d__Bacteria	p__Bacillota_A	c__Clostridia	o__Oscillospirales	f__Oscillospiraceae	g__Dysosmobacter	s__Dysosmobacter sp001916835	no	no	none
a_pos	Fecal_Propionate	70_bin68	-0.00940572	0.052	0.0189024	0.454	0.0094967	0.724	-0.99042	0.744	0.104571	0.990043	0.986344	93.26	2.18	5605082	d__Bacteria	p__Bacteroidota	c__Bacteroidia	o__Bacteroidales	f__Bacteroidaceae	g__Bacteroides	s__Bacteroides xylanisolvens	yes	no	propionate
a_pos	Fecal_Propionate	71_bin22	0.00156411	0.418	-0.0101652	0.308	-0.00860114	0.398	-0.181849	0.72	0.50996	0.990043	0.909005	97.46	0.51	2050861	d__Bacteria	p__Actinomycetota	c__Actinomycetia	o__Actinomycetales	f__Bifidobacteriaceae	g__Bifidobacterium	s__Bifidobacterium adolescentis	no	no	none
a_pos	Fecal_Propionate	71_bin25	0.0117443	0.088	-0.0210887	0.526	-0.00934448	0.76	-1.25681	0.832	0.15616	0.990043	0.986344	96.64	0	2574673	d__Bacteria	p__Bacillota_A	c__Clostridia	o__Oscillospirales	f__Acutalibacteraceae	g__Scatavimonas	s__Scatavimonas sp900540275	no	no	none
a_pos	Fecal_Propionate	77_bin16	-0.00898445	0.188	-0.00135143	0.986	-0.0103359	0.712	0.869248	0.688	0.276893	0.997451	0.986344	91.42	0	2323096	d__Bacteria	p__Bacillota_A	c__Clostridia	o__Oscillospirales	f__Ruminococcaceae	g__Gemmiger	s__Gemmiger sp900540595	no	no	none
a_pos	Fecal_Propionate	77_bin23	-0.00994693	0.428	-0.0632503	0.154	-0.0731972	0.106	0.135892	0.474	0.517845	0.990043	0.8235	92.62	0.67	1953290	d__Bacteria	p__Bacillota_A	c__Clostridia	o__Oscillospirales	f__Oscillospiraceae	g__CAG-103	s__CAG-103 sp900543625	no	no	none
a_pos	Fecal_Propionate	77_bin25	0.000517494	0.952	-0.00970549	0.666	-0.00918799	0.666	-0.0563228	0.85	0.965186	0.992312	0.986344	98.15	0.17	2532664	d__Bacteria	p__Bacillota_A	c__Clostridia	o__Lachnospirales	f__Lachnospiraceae	g__Lachnospira	s__Lachnospira sp900316325	no	no	none
a_pos	Fecal_Propionate	77_bin26	-0.0307636	0.008	-0.0582074	0.204	-0.088971	0.058	0.345771	0.066	0.0242484	0.990043	0.751434	92.09	1.27	3477290	d__Bacteria	p__Bacillota_A	c__Clostridia	o__Lachnospirales	f__Lachnospiraceae	g__Blautia_A	s__Blautia_A faecis	yes	no	propionate
a_pos	Fecal_Propionate	77_bin31	0.000908251	0.718	-0.0185569	0.106	-0.0176486	0.152	-0.0514629	0.806	0.771205	0.990043	0.855258	98.63	0	2716266	d__Bacteria	p__Bacillota_A	c__Clostridia	o__Oscillospirales	f__Ruminococcaceae	g__Ruminococcus_D	s__Ruminococcus_D bicirculans	no	no	none
a_pos	Fecal_Propionate	79_bin115	-0.00466358	0.104	-0.0398458	0.014	-0.0445093	0.008	0.104778	0.108	0.177248	0.990043	0.504828	92.2	0	1713733	d__Bacteria	p__Bacillota_A	c__Clostridia	o__Peptostreptococcales	f__Anaerovoracaceae	g__VUNA01	s__VUNA01 sp002299625	no	no	none
a_pos	Fecal_Propionate	79_bin26	-0.00217053	0.622	0.0156723	0.422	0.0135018	0.494	-0.160759	0.912	0.692478	0.990043	0.936808	96.51	0.6	2030573	d__Bacteria	p__Bacillota_C	c__Negativicutes	o__Acidaminococcales	f__Acidaminococcaceae	g__Phascolarctobacterium_A	s__Phascolarctobacterium_A succinatutens	yes	no	propionate
a_pos	Fecal_Propionate	79_bin34	0.0217754	0.026	0.0127046	0.79	0.0344799	0.382	0.631537	0.38	0.059475	0.993351	0.909005	90.72	0	1979183	d__Bacteria	p__Bacillota_A	c__Clostridia	o__Oscillospirales	f__Oscillospiraceae	g__Faecousia	s__Faecousia sp900544705	no	no	none
a_pos	Fecal_Propionate	79_bin48	-0.00460427	0.01	-0.00323143	0.71	-0.0078357	0.356	0.587601	0.358	0.0286497	0.992312	0.909005	96.25	0	2540870	d__Bacteria	p__Bacteroidota	c__Bacteroidia	o__Bacteroidales	f__Bacteroidaceae	g__Prevotella	s__Prevotella sp003447235	no	no	none
a_pos	Fecal_Propionate	79_bin6	0.000242035	0.9	-0.0703997	0.024	-0.0701576	0.014	-0.00344988	0.898	0.922043	0.990043	0.569333	93.33	0	1890560	d__Bacteria	p__Bacillota	c__Bacilli	o__Erysipelotrichales	f__Erysipelotrichaceae	g__Bulleidia	s__Bulleidia sp900539965	no	no	none
a_pos	Fecal_Propionate	79_bin64	0.0192837	0.004	0.00983434	0.638	0.0291181	0.196	0.66226	0.2	0.0157419	0.992312	0.868843	95.97	0.67	2026695	d__Bacteria	p__Bacillota_A	c__Clostridia	o__Oscillospirales	f__Oscillospiraceae	g__CAG-103	s__CAG-103 sp900543625	no	no	none
a_pos	Fecal_Propionate	79_bin68	0.0150029	0	-0.00280548	0.948	0.0121974	0.458	1.23001	0.458	0	0.994769	0.929975	91	2.68	1637771	d__Bacteria	p__Bacillota_A	c__Clostridia	o__Oscillospirales	f__Oscillospiraceae	g__Vescimonas	s__Vescimonas sp000435555	no	no	none
a_pos	Fecal_Propionate	79_bin89	-0.0365305	0	-0.00263215	0.872	-0.0391627	0.266	0.932789	0.266	0	0.993351	0.889373	97.71	4.48	2441111	d__Bacteria	p__Bacillota	c__Bacilli	o__Erysipelotrichales	f__Erysipelotrichaceae	g__Holdemanella	s__Holdemanella biformis	no	no	none
a_pos	Fecal_Propionate	79_bin94	0.00552685	0.23	-0.0146432	0.44	-0.00911638	0.618	-0.606255	0.78	0.322838	0.990043	0.978097	100	0	2578694	d__Bacteria	p__Bacillota_C	c__Negativicutes	o__Veillonellales	f__Megasphaeraceae	g__Caecibacter	s__Caecibacter massiliensis	no	no	none
a_pos	Fecal_Propionate	80_bin101	-0.00487293	0.29	-0.00151038	0.954	-0.00638332	0.754	0.763386	0.76	0.383523	0.994769	0.986344	100	0.81	2018091	d__Bacteria	p__Actinomycetota	c__Coriobacteriia	o__Coriobacteriales	f__Coriobacteriaceae	g__Collinsella	s__	no	no	none
a_pos	Fecal_Propionate	80_bin2	-0.0173937	0	0.0177114	0.34	0.000317774	0.982	-54.7361	0.982	0	0.990043	0.998136	99.03	0	2777414	d__Bacteria	p__Bacillota_A	c__Clostridia	o__Lachnospirales	f__Lachnospiraceae	g__Agathobacter	s__Agathobacter rectalis	no	yes	butyrate
a_pos	Fecal_Propionate	80_bin49	0.00174267	0.336	-0.00117765	0.864	0.000565015	0.966	3.08429	0.902	0.429236	0.993351	0.993833	92.42	3.93	1179570	d__Bacteria	p__Bacillota	c__Bacilli	o__RF39	f__UBA660	g__CAG-302	s__CAG-302 sp934162325	no	no	none
a_pos	Fecal_Propionate	80_bin50	-0.0100591	0.068	-0.0139748	0.518	-0.0240339	0.306	0.418538	0.362	0.129794	0.990043	0.889373	97.32	0	2026495	d__Bacteria	p__Bacillota_A	c__Clostridia	o__Oscillospirales	f__Acutalibacteraceae	g__CAG-217	s__CAG-217 sp000436335	no	no	none
a_pos	Fecal_Propionate	80_bin64	-0.0131606	0.01	0.00800123	0.712	-0.00515937	0.832	2.55082	0.834	0.0286497	0.992312	0.986344	96.23	0.94	3100521	d__Bacteria	p__Bacillota	c__Bacilli	o__Erysipelotrichales	f__Coprobacillaceae	g__Longibaculum	s__Longibaculum muris	no	no	none
a_pos	Fecal_Propionate	80_bin83	-0.00991048	0.008	0.0142392	0.412	0.00432875	0.822	-2.28945	0.826	0.0242484	0.990043	0.986344	96.64	0	2256385	d__Bacteria	p__Bacillota_A	c__Clostridia	o__Oscillospirales	f__Acutalibacteraceae	g__CAG-964	s__	no	no	none
a_pos	Fecal_Propionate	80_bin9	-0.0298947	0	0.000887454	0.97	-0.0290073	0.448	1.03059	0.448	0	0.997114	0.928291	90.63	1.68	2452356	d__Bacteria	p__Bacillota_A	c__Clostridia	o__Oscillospirales	f__Ruminococcaceae	g__Negativibacillus	s__Negativibacillus massiliensis	no	no	none
a_pos	Fecal_Propionate	80_bin95	0.0182651	0	0.0369332	0.224	0.0551983	0.074	0.3309	0.074	0	0.990043	0.782137	98.27	0	2640234	d__Bacteria	p__Bacillota_A	c__Clostridia	o__Oscillospirales	f__Oscillospiraceae	g__Faecousia	s__Faecousia sp000434635	no	no	none
a_pos	Fecal_Propionate	82_bin19	-0.0138113	0.004	0.00624103	0.7	-0.00757027	0.666	1.82441	0.662	0.0157419	0.992312	0.986344	91.74	2.06	1864293	d__Bacteria	p__Bacillota	c__Bacilli	o__Lactobacillales	f__Streptococcaceae	g__Streptococcus	s__Streptococcus sp001556435	no	no	none
a_pos	Fecal_Propionate	82_bin56	-0.0272123	0	0.0218117	0.464	-0.00540057	0.84	5.03878	0.84	0	0.990043	0.986344	98.6	0	3589095	d__Bacteria	p__Bacillota_A	c__Clostridia	o__Lachnospirales	f__Lachnospiraceae	g__Blautia_A	s__Blautia_A wexlerae	no	no	none
a_pos	Fecal_Propionate	82_bin80	-0.00985106	0.08	-0.0374892	0.168	-0.0473402	0.056	0.208091	0.132	0.1464	0.990043	0.751434	99.4	2.69	2072106	d__Bacteria	p__Bacillota_C	c__Negativicutes	o__Acidaminococcales	f__Acidaminococcaceae	g__Phascolarctobacterium	s__Phascolarctobacterium sp900544795	yes	no	propionate
a_pos	Fecal_Propionate	88_bin18	0.0185528	0	-0.00229253	0.94	0.0162603	0.392	1.14099	0.392	0	0.994769	0.909005	96.91	0.81	1930186	d__Bacteria	p__Bacillota_A	c__Clostridia	o__Christensenellales	f__QALW01	g__QALW01	s__QALW01 sp003150515	no	no	none
a_pos	Fecal_Propionate	88_bin20	-0.00944776	0.016	0.00348648	0.844	-0.00596128	0.69	1.58485	0.682	0.0399727	0.993351	0.986344	92.2	0	1818647	d__Bacteria	p__Actinomycetota	c__Coriobacteriia	o__Coriobacteriales	f__Coriobacteriaceae	g__Collinsella	s__	no	no	none
a_pos	Fecal_Propionate	88_bin5	-0.0160152	0.01	0.0256241	0.296	0.00960888	0.73	-1.66671	0.736	0.0286497	0.990043	0.986344	98.7	0	2375496	d__Bacteria	p__Bacillota_A	c__Clostridia	o__Oscillospirales	f__Ruminococcaceae	g__Faecalibacterium	s__Faecalibacterium prausnitzii	no	yes	butyrate
a_pos	Fecal_Propionate	88_bin50	0.00209916	0.398	-0.0192483	0.088	-0.0171492	0.154	-0.122406	0.512	0.493372	0.990043	0.855258	98.63	0	2616776	d__Bacteria	p__Bacillota_A	c__Clostridia	o__Oscillospirales	f__Ruminococcaceae	g__Ruminococcus_D	s__Ruminococcus_D bicirculans	no	no	none
a_pos	Fecal_Propionate	88_bin88	0.0128051	0.002	-0.0205835	0.262	-0.00777841	0.708	-1.64624	0.71	0.0103099	0.990043	0.986344	91.98	0.67	1898647	d__Bacteria	p__Bacillota_A	c__Clostridia	o__Oscillospirales	f__Oscillospiraceae	g__Vescimonas	s__Vescimonas sp900545585	no	no	none
a_pos	Fecal_Propionate	8_bin27	-0.0227431	0.002	0.0064762	0.912	-0.0162669	0.528	1.39812	0.526	0.0103099	0.993351	0.943035	96.49	4.01	2297788	d__Bacteria	p__Bacillota_A	c__Clostridia	o__Lachnospirales	f__Lachnospiraceae	g__UBA9414	s__	no	no	none
a_pos	Fecal_Propionate	8_bin33	-0.0180639	0.004	-0.03421	0.2	-0.0522739	0.042	0.345563	0.046	0.0157419	0.990043	0.675692	90.61	0.63	2505305	d__Bacteria	p__Bacillota_A	c__Clostridia	o__Lachnospirales	f__Lachnospiraceae	g__Copromonas	s__Copromonas sp900066535	no	no	none
a_pos	Fecal_Propionate	8_bin59	-0.0163289	0.006	-0.0157115	0.534	-0.0320404	0.216	0.509636	0.218	0.0201931	0.990043	0.889373	91.54	0.76	2393061	d__Bacteria	p__Bacillota_A	c__Clostridia	o__Lachnospirales	f__Lachnospiraceae	g__Blautia_A	s__Blautia_A sp900549015	no	no	none
a_pos	Fecal_Propionate	8_bin72	-0.0158704	0.064	-0.0288627	0.456	-0.0447331	0.294	0.35478	0.306	0.123609	0.990043	0.889373	95.57	2.85	3578189	d__Bacteria	p__Bacillota_A	c__Clostridia	o__Lachnospirales	f__Lachnospiraceae	g__KLE1615	s__KLE1615 sp900066985	no	no	none
a_pos	Fecal_Propionate	92_bin37	-0.0195686	0.004	0.00652288	0.82	-0.0130458	0.586	1.5	0.586	0.0157419	0.993351	0.973843	99.2	0.15	2290842	d__Bacteria	p__Bacillota_C	c__Negativicutes	o__Veillonellales	f__Megasphaeraceae	g__Megasphaera	s__Megasphaera sp001546855	no	no	none
a_pos	Fecal_Propionate	98_bin31	-0.00958069	0.002	-0.00630806	0.702	-0.0158888	0.328	0.602986	0.33	0.0103099	0.992312	0.902617	97.47	0	2938993	d__Bacteria	p__Bacillota_A	c__Clostridia	o__Lachnospirales	f__Lachnospiraceae	g__Blautia_A	s__Blautia_A caecimuris	yes	no	propionate
a_pos	Fecal_Propionate	98_bin9	-0.0218624	0.002	0.0151363	0.52	-0.00672605	0.74	3.2504	0.742	0.0103099	0.990043	0.986344	93.57	0.58	2465293	d__Bacteria	p__Bacillota_A	c__Clostridia	o__Lachnospirales	f__Lachnospiraceae	g__Dorea_B	s__Dorea_B phocaeensis	no	no	none
a_pos	Fecal_Propionate	99_bin18	-0.00376326	0.404	0.0118806	0.464	0.00811738	0.622	-0.463605	0.874	0.498698	0.990043	0.978097	98.75	0.68	2332404	d__Bacteria	p__Bacillota_A	c__Clostridia	o__Oscillospirales	f__Ruminococcaceae	g__Faecalibacterium	s__Faecalibacterium prausnitzii	no	yes	butyrate
a_pos	Fecal_Propionate	99_bin20	0.0226471	0	-0.00593726	0.84	0.0167098	0.58	1.35532	0.58	0	0.993351	0.973761	98.08	0	2160555	d__Bacteria	p__Bacillota_A	c__Clostridia	o__Oscillospirales	f__Oscillospiraceae	g__Faecousia	s__Faecousia sp900546075	no	no	none
a_pos	Fecal_Propionate	99_bin38	0.00272768	0.272	-0.0241169	0.038	-0.0213892	0.072	-0.127526	0.34	0.36769	0.990043	0.782137	98.63	0	2639322	d__Bacteria	p__Bacillota_A	c__Clostridia	o__Oscillospirales	f__Ruminococcaceae	g__Ruminococcus_D	s__Ruminococcus_D bicirculans	no	no	none
a_pos	Fecal_Propionate	99_bin83	-0.00547443	0.262	0.0168392	0.392	0.0113648	0.558	-0.4817	0.736	0.357473	0.990043	0.962205	92.74	1.61	1809942	d__Bacteria	p__Actinomycetota	c__Coriobacteriia	o__Coriobacteriales	f__Coriobacteriaceae	g__Collinsella	s__Collinsella aerofaciens_P	no	no	none
a_pos	Fecal_Propionate	9_bin32	0.00196652	0.302	-0.0134224	0.084	-0.0114559	0.164	-0.171661	0.446	0.394053	0.990043	0.855258	99.6	0	2153312	d__Bacteria	p__Actinomycetota	c__Actinomycetia	o__Actinomycetales	f__Bifidobacteriaceae	g__Bifidobacterium	s__Bifidobacterium longum	no	no	none
a_pos	Fecal_Propionate	9_bin76	0.00248512	0.658	-0.00507837	0.762	-0.00259325	0.84	-0.958303	0.97	0.719964	0.993351	0.986344	96.42	0.5	2701728	d__Bacteria	p__Bacteroidota	c__Bacteroidia	o__Bacteroidales	f__Muribaculaceae	g__Paramuribaculum	s__	no	no	none
a_pos	Fecal_Propionate	9_bin92	0.0260348	0.002	7.1036818785701e-06	0.978	0.0260419	0.452	0.999727	0.454	0.0103099	0.997451	0.928291	93.89	1.64	2170431	d__Bacteria	p__Bacillota_A	c__Clostridia	o__Oscillospirales	f__Oscillospiraceae	g__Faecousia	s__Faecousia sp000434635	no	no	none
a_pos	Fecal_Propionate	H-160_bin6	-0.00387615	0.166	0.0127043	0.314	0.00882815	0.516	-0.439067	0.63	0.252361	0.990043	0.938554	96.77	0.81	2119005	d__Bacteria	p__Actinomycetota	c__Coriobacteriia	o__Coriobacteriales	f__Coriobacteriaceae	g__Collinsella	s__	no	no	none
a_pos	Fecal_Propionate	H-160_bin68	0.0033977	0.512	-0.0695782	0.006	-0.0661805	0.01	-0.0513398	0.518	0.595841	0.976	0.504828	90.35	0	1837136	d__Bacteria	p__Bacillota_A	c__Clostridia	o__Oscillospirales	f__Butyricicoccaceae	g__Agathobaculum	s__Agathobaculum sp003481705	no	no	none
a_pos	Fecal_Propionate	H-160_bin75	-0.0166913	0	0.00870353	0.632	-0.00798778	0.652	2.08961	0.652	0	0.992312	0.986083	99.52	0	2877674	d__Bacteria	p__Bacillota_A	c__Clostridia	o__Lachnospirales	f__Lachnospiraceae	g__Agathobacter	s__Agathobacter rectalis	no	yes	butyrate
a_pos	Fecal_Propionate	H-160_bin83	0.00298574	0.152	-0.0174547	0.052	-0.0144689	0.122	-0.206355	0.266	0.237744	0.990043	0.844353	98.63	0	2528101	d__Bacteria	p__Bacillota_A	c__Clostridia	o__Oscillospirales	f__Ruminococcaceae	g__Ruminococcus_D	s__Ruminococcus_D bicirculans	no	no	none
a_pos	Fecal_Propionate	H-160_bin85	-0.00299659	0.488	0.00283953	0.826	-0.000157055	0.942	19.0799	0.902	0.57338	0.993351	0.992864	91.63	0	2113311	d__Bacteria	p__Bacillota_A	c__Clostridia	o__Oscillospirales	f__Ruminococcaceae	g__Faecalibacterium	s__Faecalibacterium prausnitzii_J	no	yes	butyrate
a_pos	Fecal_Propionate	H-160_bin9	0.00335349	0.23	-0.00801202	0.432	-0.00465853	0.636	-0.719861	0.742	0.322838	0.990043	0.982158	98.66	0	1948108	d__Bacteria	p__Bacillota_A	c__Clostridia	o__Oscillospirales	f__Acutalibacteraceae	g__Eubacterium_R	s__Eubacterium_R sp000436835	no	no	none
a_pos	Fecal_Propionate	H-414_bin13	-0.00390227	0.264	0.0169177	0.246	0.0130154	0.384	-0.299819	0.62	0.358531	0.990043	0.909005	94.35	1.61	1981862	d__Bacteria	p__Actinomycetota	c__Coriobacteriia	o__Coriobacteriales	f__Coriobacteriaceae	g__Collinsella	s__Collinsella sp018382125	no	no	none
a_pos	Fecal_Propionate	H-414_bin24	-0.00225794	0.614	0.0128809	0.536	0.0106229	0.622	-0.212554	0.996	0.685657	0.990043	0.978097	98.98	0.23	2160571	d__Bacteria	p__Bacillota_A	c__Clostridia	o__Oscillospirales	f__Ruminococcaceae	g__Faecalibacterium	s__Faecalibacterium duncaniae	no	yes	butyrate
a_pos	Fecal_Propionate	H-414_bin42	0.00529593	0.084	-0.00554681	0.674	-0.000250877	0.972	-21.1096	0.988	0.150891	0.992312	0.995807	96.77	0	2290936	d__Bacteria	p__Bacillota_A	c__Clostridia	o__Lachnospirales	f__Lachnospiraceae	g__Lachnospira	s__Lachnospira sp003451515	no	no	none
a_pos	Fecal_Propionate	H-414_bin45	0.0218543	0.002	-0.0127711	0.554	0.00908322	0.674	2.40601	0.676	0.0103099	0.990043	0.986344	91.95	0.67	2295943	d__Bacteria	p__Bacillota_A	c__Clostridia	o__Oscillospirales	f__Oscillospiraceae	g__Vescimonas	s__Vescimonas sp000435555	no	no	none
a_pos	Fecal_Propionate	H-414_bin54	-0.00398641	0.146	-0.00610267	0.696	-0.0100891	0.518	0.395121	0.564	0.23008	0.992312	0.938554	99.42	0	4555013	d__Bacteria	p__Bacteroidota	c__Bacteroidia	o__Bacteroidales	f__Tannerellaceae	g__Parabacteroides	s__Parabacteroides distasonis	yes	no	propionate
a_pos	Fecal_Propionate	H-414_bin6	-0.0141382	0.004	0.00859114	0.584	-0.0055471	0.66	2.54876	0.664	0.0157419	0.99158	0.986344	99.52	0	2662340	d__Bacteria	p__Bacillota_A	c__Clostridia	o__Lachnospirales	f__Lachnospiraceae	g__Agathobacter	s__Agathobacter rectalis	no	yes	butyrate
a_pos	Fecal_Propionate	H-414_bin66	-0.000317974	0.896	-0.0403809	0.056	-0.0406989	0.058	0.00781286	0.866	0.919232	0.990043	0.751434	90.27	0.67	1950386	d__Bacteria	p__Bacillota_A	c__Clostridia	o__Oscillospirales	f__Oscillospiraceae	g__Vescimonas	s__Vescimonas coprocola	no	no	none
a_pos	Fecal_Propionate	H-414_bin90	-0.00842805	0.082	0.0201574	0.322	0.0117294	0.542	-0.718542	0.592	0.148574	0.990043	0.949244	90.37	0	1977405	d__Bacteria	p__Bacillota_A	c__Clostridia	o__Oscillospirales	f__Ruminococcaceae	g__Faecalibacterium	s__Faecalibacterium longum	no	no	none
a_pos	Fecal_Propionate	H-416_bin25	0.00323832	0.116	0.000772874	0.944	0.0040112	0.736	0.807321	0.732	0.193642	0.994769	0.986344	99.52	0.48	2337754	d__Bacteria	p__Bacteroidota	c__Bacteroidia	o__Bacteroidales	f__Rikenellaceae	g__Alistipes	s__Alistipes sp902363575	yes	no	propionate
a_pos	Fecal_Propionate	H-416_bin76	-0.00173926	0.59	-0.00197129	0.892	-0.00371055	0.796	0.468734	0.79	0.66341	0.993351	0.986344	92	0.68	2163307	d__Bacteria	p__Bacillota_A	c__Clostridia	o__Oscillospirales	f__Ruminococcaceae	g__Faecalibacterium	s__Faecalibacterium sp900539885	no	yes	butyrate
a_pos	Fecal_Propionate	H-417_bin24	-0.00197985	0.74	-0.00486318	0.904	-0.00684303	0.856	0.289324	0.82	0.791351	0.993351	0.986344	95.97	0.67	2185959	d__Bacteria	p__Bacillota_A	c__Clostridia	o__Oscillospirales	f__Oscillospiraceae	g__Dysosmobacter	s__Dysosmobacter sp001916835	no	no	none
a_pos	Fecal_Propionate	H-417_bin5	-0.014521	0.004	-0.0193039	0.51	-0.0338249	0.23	0.4293	0.234	0.0157419	0.990043	0.889373	92.63	1.64	2532269	d__Bacteria	p__Bacillota	c__Bacilli	o__Lactobacillales	f__Enterococcaceae	g__Enterococcus_B	s__Enterococcus_B lactis	no	no	none
a_pos	Fecal_Propionate	H-417_bin77	-0.0182646	0.008	0.0120802	0.66	-0.00618442	0.856	2.95332	0.86	0.0242484	0.992312	0.986344	90.59	2.02	2072076	d__Bacteria	p__Actinomycetota	c__Coriobacteriia	o__Coriobacteriales	f__Coriobacteriaceae	g__Enorma	s__Enorma massiliensis	no	no	none
a_pos	Fecal_Propionate	H-419_bin27	0.00571027	0.248	0.022982	0.27	0.0286922	0.168	0.199018	0.332	0.342521	0.990043	0.855258	96.64	0	1971904	d__Bacteria	p__Bacillota_A	c__Clostridia	o__Oscillospirales	f__Acutalibacteraceae	g__CAG-217	s__CAG-217 sp000436335	no	no	none
a_pos	Fecal_Propionate	H-419_bin54	-0.0142374	0	-0.00475555	0.83	-0.018993	0.374	0.749615	0.374	0	0.993351	0.909005	90.44	2.24	2310576	d__Bacteria	p__Bacillota_A	c__Clostridia	o__Lachnospirales	f__Anaerotignaceae	g__Anaerotignum	s__Anaerotignum sp001304995	no	no	none
a_pos	Fecal_Propionate	H-419_bin83	-0.0028494	0.566	-0.00242782	0.924	-0.00527722	0.81	0.539944	0.78	0.643342	0.994769	0.986344	92.2	0	1992626	d__Bacteria	p__Bacillota_A	c__Clostridia	o__Oscillospirales	f__Ruminococcaceae	g__Faecalibacterium	s__Faecalibacterium prausnitzii_J	no	yes	butyrate
a_pos	Fecal_Propionate	H-421_bin23	-0.00298687	0.678	-0.012552	0.686	-0.0155389	0.62	0.192219	0.822	0.736344	0.992312	0.978097	93.67	1.58	3268686	d__Bacteria	p__Bacillota_A	c__Clostridia	o__Lachnospirales	f__Lachnospiraceae	g__KLE1615	s__KLE1615 sp934292725	no	no	none
a_pos	Fecal_Propionate	H-421_bin25	-0.00255747	0.57	0.000851978	0.99	-0.0017055	0.89	1.49955	0.884	0.646884	0.997451	0.986344	96.84	0.32	2664359	d__Bacteria	p__Bacillota_A	c__Clostridia	o__Lachnospirales	f__Lachnospiraceae	g__Blautia_A	s__Blautia_A massiliensis	yes	no	propionate
a_pos	Fecal_Propionate	H-421_bin30	-0.00892281	0.158	0.00782141	0.808	-0.0011014	0.916	8.10132	0.906	0.244	0.993351	0.991882	98.39	0.81	2089341	d__Bacteria	p__Actinomycetota	c__Coriobacteriia	o__Coriobacteriales	f__Coriobacteriaceae	g__Collinsella	s__	no	no	none
a_pos	Fecal_Propionate	H-421_bin39	-0.00302299	0.42	-0.00709543	0.764	-0.0101184	0.654	0.298761	0.682	0.511547	0.993351	0.986344	95.62	1.49	4515327	d__Bacteria	p__Bacteroidota	c__Bacteroidia	o__Bacteroidales	f__Tannerellaceae	g__Parabacteroides	s__Parabacteroides distasonis	yes	no	propionate
a_pos	Fecal_Propionate	H-421_bin45	-0.00798323	0.22	-0.00329599	0.926	-0.0112792	0.706	0.707782	0.702	0.311489	0.994769	0.986344	94.3	0	3090696	d__Bacteria	p__Bacillota_A	c__Clostridia	o__Lachnospirales	f__Lachnospiraceae	g__Blautia_A	s__Blautia_A faecis	yes	no	propionate
a_pos	Fecal_Propionate	H-421_bin7	0.0301563	0.004	0.0529458	0.152	0.0831021	0.024	0.362883	0.028	0.0157419	0.990043	0.650667	96.64	0.17	2177708	d__Bacteria	p__Bacillota_A	c__Clostridia	o__Oscillospirales	f__Acutalibacteraceae	g__Scybalenecus	s__Scybalenecus merdavium	no	no	none
a_pos	Fecal_Propionate	H-421_bin74	0.00226603	0.676	-0.0448862	0.056	-0.0426201	0.05	-0.0531681	0.682	0.735263	0.990043	0.739107	96.04	0.67	2186187	d__Bacteria	p__Bacillota_A	c__Clostridia	o__Oscillospirales	f__Butyricicoccaceae	g__Butyricicoccus_A	s__Butyricicoccus_A intestinisimiae	no	no	none
a_pos	Fecal_Propionate	H-429_bin21	-0.0132765	0.002	0.00468247	0.74	-0.00859401	0.548	1.54485	0.55	0.0103099	0.993351	0.95395	99.28	0	2862013	d__Bacteria	p__Bacillota_A	c__Clostridia	o__Lachnospirales	f__Lachnospiraceae	g__Agathobacter	s__Agathobacter rectalis	no	yes	butyrate
a_pos	Fecal_Propionate	H-429_bin22	-0.021765	0.002	0.0111967	0.704	-0.0105683	0.67	2.05946	0.668	0.0103099	0.992312	0.986344	92.73	3.04	6612289	d__Bacteria	p__Bacteroidota	c__Bacteroidia	o__Bacteroidales	f__Bacteroidaceae	g__Bacteroides	s__Bacteroides cellulosilyticus	yes	no	propionate
a_pos	Fecal_Propionate	H-429_bin42	-0.00819174	0.156	-0.020748	0.376	-0.0289397	0.248	0.283062	0.352	0.241676	0.990043	0.889373	94.3	0.02	1797406	d__Bacteria	p__Bacillota_A	c__Clostridia	o__Oscillospirales	f__Acutalibacteraceae	g__CAG-217	s__CAG-217 sp000436335	no	no	none
a_pos	Fecal_Propionate	H-429_bin44	-0.00747675	0.004	-0.00978306	0.464	-0.0172598	0.186	0.433188	0.19	0.0157419	0.990043	0.868843	94.47	0.36	2406450	d__Bacteria	p__Bacteroidota	c__Bacteroidia	o__Bacteroidales	f__Bacteroidaceae	g__Prevotella	s__Prevotella sp003447235	no	no	none
a_pos	Fecal_Propionate	H-429_bin77	-0.00788744	0.036	0.00796192	0.66	7.44792570650087e-05	0.998	-105.901	0.986	0.07762	0.992312	0.998682	93.55	0.81	2053865	d__Bacteria	p__Actinomycetota	c__Coriobacteriia	o__Coriobacteriales	f__Coriobacteriaceae	g__Collinsella	s__	no	no	none
a_pos	Fecal_Propionate	H-429_bin96	0.0264335	0	-0.0345986	0.076	-0.0081651	0.642	-3.23738	0.642	0	0.990043	0.985093	94.63	1.48	2879402	d__Bacteria	p__Bacillota_A	c__Clostridia	o__Oscillospirales	f__Oscillospiraceae	g__CAG-170	s__CAG-170 sp000432135	no	no	none
a_pos	Fecal_Propionate	H-431_bin32	0.00543069	0.292	0.0172449	0.428	0.0226755	0.284	0.239495	0.468	0.385124	0.990043	0.889373	97.27	0	2118933	d__Bacteria	p__Bacillota_A	c__Clostridia	o__Oscillospirales	f__Acutalibacteraceae	g__CAG-177	s__CAG-177 sp003514385	no	no	none
a_pos	Fecal_Propionate	H-431_bin33	0.000147419	0.982	0.0163294	0.296	0.0164768	0.3	0.00894707	0.926	0.987396	0.990043	0.889373	98.83	2.34	2833685	d__Bacteria	p__Bacillota_A	c__Clostridia	o__Lachnospirales	f__Lachnospiraceae	g__Sellimonas	s__Sellimonas intestinalis	no	no	none
a_pos	Fecal_Propionate	H-433_bin105	-0.00156411	0.536	0.00524562	0.678	0.00368151	0.792	-0.424857	0.968	0.616421	0.992312	0.986344	98.68	0.38	2150896	d__Bacteria	p__Bacteroidota	c__Bacteroidia	o__Bacteroidales	f__Muribaculaceae	g__Paramuribaculum	s__Paramuribaculum sp900546365	yes	no	propionate
a_pos	Fecal_Propionate	H-433_bin19	-0.0107807	0.048	0.0155131	0.564	0.00473234	0.888	-2.27809	0.92	0.0986966	0.990043	0.986344	97.75	0	1700586	d__Bacteria	p__Bacillota	c__Bacilli	o__RFN20	f__CAG-288	g__CAG-345	s__CAG-345 sp000433315	no	no	none
a_pos	Fecal_Propionate	H-433_bin24	0.0247622	0.014	0.0142173	0.572	0.0389795	0.104	0.635263	0.118	0.0362761	0.991015	0.8235	91.34	0.67	2177089	d__Bacteria	p__Bacillota_A	c__Clostridia	o__Oscillospirales	f__Oscillospiraceae	g__Vescimonas	s__Vescimonas sp000435555	no	no	none
a_pos	Fecal_Propionate	H-433_bin36	0.01144	0	-0.000684822	0.958	0.0107552	0.356	1.06367	0.356	0	0.995395	0.909005	97.2	0.47	2791965	d__Bacteria	p__Bacillota_A	c__Clostridia	o__Christensenellales	f__CAG-74	g__UBA11524	s__UBA11524 sp000437595	no	no	none
a_pos	Fecal_Propionate	H-433_bin40	-0.00288535	0.464	0.00442272	0.8	0.00153737	0.934	-1.8768	0.854	0.551377	0.993351	0.99229	96.42	0	2519815	d__Bacteria	p__Bacteroidota	c__Bacteroidia	o__Bacteroidales	f__Muribaculaceae	g__CAG-873	s__	yes	no	propionate
a_pos	Fecal_Propionate	H-433_bin66	0.00273332	0.278	-0.006728	0.498	-0.00399468	0.694	-0.68424	0.836	0.372703	0.990043	0.986344	97.54	0	2099090	d__Bacteria	p__Bacillota_A	c__Clostridia	o__Oscillospirales	f__Acutalibacteraceae	g__Ruminococcus_E	s__Ruminococcus_E sp003526955	no	no	none
a_pos	Fecal_Propionate	H-433_bin80	-0.0022693	0.588	0.0127048	0.454	0.0104355	0.558	-0.217459	0.97	0.662688	0.990043	0.962205	99.19	0.81	2057365	d__Bacteria	p__Actinomycetota	c__Coriobacteriia	o__Coriobacteriales	f__Coriobacteriaceae	g__Collinsella	s__	no	no	none
a_pos	Fecal_Propionate	H-433_bin91	-0.0214047	0.01	0.0196329	0.568	-0.00177179	0.96	12.0808	0.954	0.0286497	0.991015	0.993833	93.84	1.38	2319699	d__Bacteria	p__Bacteroidota	c__Bacteroidia	o__Bacteroidales	f__Muribaculaceae	g__CAG-485	s__	yes	no	propionate
a_pos	Fecal_Propionate	H-434_bin38	0.00870064	0.004	0.00813048	0.544	0.0168311	0.252	0.516938	0.252	0.0157419	0.990043	0.889373	97.65	0	2581289	d__Bacteria	p__Bacillota_A	c__Clostridia	o__Oscillospirales	f__Ruminococcaceae	g__Ruminiclostridium_E	s__Ruminiclostridium_E siraeum	no	no	none
a_pos	Fecal_Propionate	H-434_bin41	0.0209076	0.014	0.022278	0.352	0.0431856	0.028	0.484133	0.042	0.0362761	0.990043	0.650667	90.6	0.67	1802690	d__Bacteria	p__Bacillota_A	c__Clostridia	o__Oscillospirales	f__Oscillospiraceae	g__Vescimonas	s__Vescimonas sp000435555	no	no	none
a_pos	Fecal_Propionate	H-434_bin57	-0.00643944	0.148	0.0248088	0.224	0.0183693	0.382	-0.350554	0.482	0.23273	0.990043	0.909005	97.11	1.94	2186696	d__Bacteria	p__Bacillota_A	c__Clostridia	o__Oscillospirales	f__Ruminococcaceae	g__Faecalibacterium	s__Faecalibacterium longum	no	yes	butyrate
a_pos	Fecal_Propionate	H-434_bin64	-0.0106113	0.008	-0.000820919	0.954	-0.0114322	0.598	0.928193	0.594	0.0242484	0.994769	0.973843	94.63	1.75	2718973	d__Bacteria	p__Bacillota_A	c__Clostridia	o__Lachnospirales	f__Lachnospiraceae	g__Mediterraneibacter	s__Mediterraneibacter merdigallinarum	no	no	none
a_pos	Fecal_Propionate	H-434_bin78	-0.00268661	0.578	0.0245644	0.46	0.0218777	0.512	-0.122801	0.87	0.653935	0.990043	0.938133	94.13	0.67	2413667	d__Bacteria	p__Bacillota_A	c__Clostridia	o__UBA1381	f__UBA1381	g__UBA4716	s__UBA4716 sp905215805	no	no	none
a_pos	Fecal_Propionate	H-436_bin14	-0.00597321	0.348	-0.0216722	0.53	-0.0276454	0.42	0.216065	0.532	0.44072	0.990043	0.915	96.6	1.25	2455369	d__Bacteria	p__Bacillota_A	c__Clostridia	o__Oscillospirales	f__Ruminococcaceae	g__Gemmiger	s__Gemmiger sp900540595	no	no	none
a_pos	Fecal_Propionate	H-436_bin44	-0.0115056	0.04	0.00267648	0.948	-0.00882915	0.724	1.30314	0.716	0.0849927	0.994769	0.986344	97.6	0.9	1755400	d__Bacteria	p__Bacillota_C	c__Negativicutes	o__Acidaminococcales	f__Acidaminococcaceae	g__CAG-266	s__CAG-266 sp000436095	yes	no	propionate
a_pos	Fecal_Propionate	H-436_bin79	-0.0295094	0.004	0.0177454	0.588	-0.0117641	0.758	2.50844	0.758	0.0157419	0.99158	0.986344	92.7	3.48	2561676	d__Bacteria	p__Bacillota_A	c__Clostridia	o__Lachnospirales	f__Lachnospiraceae	g__Blautia_A	s__Blautia_A sp900547615	yes	no	propionate
a_pos	Fecal_Propionate	H-440_bin102	0.00243493	0.296	-0.011077	0.39	-0.00864209	0.52	-0.281753	0.696	0.388301	0.990043	0.939852	97.92	0.25	2391998	d__Bacteria	p__Bacteroidota	c__Bacteroidia	o__Bacteroidales	f__Muribaculaceae	g__Amulumruptor	s__	yes	no	propionate
a_pos	Fecal_Propionate	H-440_bin3	0.00475123	0.07	-0.00763723	0.542	-0.002886	0.786	-1.6463	0.812	0.132232	0.990043	0.986344	94.95	0.47	2663699	d__Bacteria	p__Bacillota_A	c__Clostridia	o__Christensenellales	f__CAG-74	g__Ventricola	s__Ventricola sp900542445	no	no	none
a_pos	Fecal_Propionate	H-440_bin57	-0.00694117	0.23	-0.041001	0.11	-0.0479422	0.058	0.144782	0.284	0.322838	0.990043	0.751434	93.88	0	2526914	d__Bacteria	p__Bacillota_A	c__Clostridia	o__Oscillospirales	f__Ruminococcaceae	g__Gemmiger	s__Gemmiger formicilis	no	no	none
a_pos	Fecal_Propionate	H-440_bin6	-0.00594704	0.122	-0.00312011	0.832	-0.00906715	0.544	0.655889	0.55	0.199785	0.993351	0.949244	93.62	1.01	2246317	d__Bacteria	p__Bacillota_A	c__Clostridia	o__UBA1381	f__UBA1381	g__CAG-41	s__CAG-41 sp900066215	no	no	none
a_pos	Fecal_Propionate	H-440_bin72	0.011987	0.028	-0.0526253	0.012	-0.0406383	0.078	-0.294969	0.106	0.0627749	0.990043	0.782137	94.63	0	2152153	d__Bacteria	p__Bacillota_A	c__Clostridia	o__Oscillospirales	f__Oscillospiraceae	g__ER4	s__ER4 sp000765235	no	no	none
a_pos	Fecal_Propionate	H-440_bin81	0.0229588	0	-0.0192855	0.392	0.00367333	0.814	6.25014	0.814	0	0.990043	0.986344	96.64	1.01	2722157	d__Bacteria	p__Bacillota_A	c__Clostridia	o__Oscillospirales	f__Oscillospiraceae	g__CAG-103	s__	no	no	none
a_pos	Fecal_Propionate	H-440_bin85	0.00774671	0.072	-0.0305598	0.078	-0.0228131	0.166	-0.339573	0.238	0.134965	0.990043	0.855258	92.62	0.67	1893981	d__Bacteria	p__Bacillota_A	c__Clostridia	o__Oscillospirales	f__Oscillospiraceae	g__Vescimonas	s__Vescimonas coprocola	no	no	none
a_pos	Fecal_Propionate	H-441_bin48	-0.00591355	0.326	-0.00160737	0.958	-0.00752092	0.79	0.78628	0.768	0.418653	0.995395	0.986344	97.9	1.1	5873270	d__Bacteria	p__Bacteroidota	c__Bacteroidia	o__Bacteroidales	f__Bacteroidaceae	g__Bacteroides	s__Bacteroides xylanisolvens	yes	no	propionate
a_pos	Fecal_Propionate	H-442_bin2	0.00120987	0.78	-0.0101818	0.542	-0.00897191	0.602	-0.134851	0.986	0.825087	0.990043	0.973843	98.66	0	2881048	d__Bacteria	p__Bacillota_A	c__Clostridia	o__Lachnospirales	f__Lachnospiraceae	g__Lachnospira	s__Lachnospira eligens_A	no	no	none
a_pos	Fecal_Propionate	H-442_bin28	-0.0239664	0.034	-0.0773658	0.218	-0.101332	0.084	0.236513	0.102	0.0740714	0.990043	0.803765	90.29	1.68	2415403	d__Bacteria	p__Bacillota_A	c__Clostridia	o__Lachnospirales	f__Lachnospiraceae	g__Coprococcus_A	s__Coprococcus_A catus_A	no	no	none
a_pos	Fecal_Propionate	H-442_bin29	-0.00406942	0.38	0.00874003	0.628	0.00467061	0.8	-0.871284	0.98	0.474271	0.992312	0.986344	94.61	0	2174559	d__Bacteria	p__Bacillota_A	c__Clostridia	o__Oscillospirales	f__Ruminococcaceae	g__Faecalibacterium	s__Faecalibacterium duncaniae	no	yes	butyrate
a_pos	Fecal_Propionate	H-442_bin45	0.00678872	0.002	0.0194287	0.098	0.0262174	0.034	0.258939	0.036	0.0103099	0.990043	0.675692	98.66	0	1843392	d__Bacteria	p__Bacillota_A	c__Clostridia	o__Oscillospirales	f__Acutalibacteraceae	g__Eubacterium_R	s__Eubacterium_R sp000434995	no	no	none
a_pos	Fecal_Propionate	H-448_bin18	-0.0138503	0	0.0111672	0.482	-0.00268304	0.93	5.16216	0.93	0	0.990043	0.99229	91.17	1.55	1891801	d__Bacteria	p__Bacillota	c__Bacilli	o__Lactobacillales	f__Streptococcaceae	g__Streptococcus	s__Streptococcus salivarius	no	no	none
a_pos	Fecal_Propionate	H-448_bin23	-0.0220309	0.002	-0.0289895	0.312	-0.0510204	0.078	0.431806	0.08	0.0103099	0.990043	0.782137	96	0.68	2491058	d__Bacteria	p__Bacillota_A	c__Clostridia	o__Lachnospirales	f__Lachnospiraceae	g__Mediterraneibacter	s__Mediterraneibacter faecis	yes	no	propionate
a_pos	Fecal_Propionate	H-448_bin32	-0.00330138	0.382	-0.00396595	0.812	-0.00726734	0.694	0.454277	0.708	0.475956	0.993351	0.986344	99.33	0	2794078	d__Bacteria	p__Bacillota_A	c__Clostridia	o__Lachnospirales	f__Lachnospiraceae	g__Lachnospira	s__Lachnospira sp000437735	no	no	none
a_pos	Fecal_Propionate	H-448_bin43	-0.00202862	0.59	0.0161676	0.382	0.014139	0.454	-0.143477	0.872	0.66341	0.990043	0.928291	91.51	0	2027636	d__Bacteria	p__Bacillota_A	c__Clostridia	o__Oscillospirales	f__Ruminococcaceae	g__Faecalibacterium	s__Faecalibacterium longum	no	yes	butyrate
a_pos	Fecal_Propionate	H-448_bin57	-0.000735483	0.774	0.00449148	0.786	0.003756	0.82	-0.195816	0.93	0.819925	0.993351	0.986344	99.42	0	4762563	d__Bacteria	p__Bacteroidota	c__Bacteroidia	o__Bacteroidales	f__Tannerellaceae	g__Parabacteroides	s__Parabacteroides distasonis	yes	no	propionate
a_pos	Fecal_Propionate	H-448_bin66	0.0186647	0	0.0102785	0.638	0.0289432	0.146	0.644873	0.146	0	0.992312	0.855258	90.27	0.67	2055848	d__Bacteria	p__Bacillota_A	c__Clostridia	o__Oscillospirales	f__Oscillospiraceae	g__F23-B02	s__F23-B02 sp001916715	no	no	none
a_pos	Fecal_Propionate	H-448_bin7	0.00635367	0.006	-0.00486443	0.648	0.00148924	0.828	4.26639	0.83	0.0201931	0.992312	0.986344	98.66	0	2377627	d__Bacteria	p__Bacillota_A	c__Clostridia	o__Oscillospirales	f__Ruminococcaceae	g__UBA1394	s__UBA1394 sp900066845	no	no	none
a_pos	Fecal_Propionate	H-460_bin56	-0.000187497	0.94	-0.0107565	0.284	-0.0109439	0.298	0.0171325	0.838	0.954341	0.990043	0.889373	99.3	0	1795239	d__Bacteria	p__Bacillota	c__Bacilli	o__Lactobacillales	f__Lactobacillaceae	g__Ligilactobacillus	s__Ligilactobacillus animalis	no	no	none
a_pos	Fecal_Propionate	H-460_bin86	-0.00748409	0.08	-0.0136451	0.424	-0.0211292	0.264	0.354206	0.296	0.1464	0.990043	0.889373	98.39	0.4	1649306	d__Bacteria	p__Actinomycetota	c__Coriobacteriia	o__Coriobacteriales	f__Coriobacteriaceae	g__Collinsella	s__Collinsella intestinalis	no	no	none
a_pos	Fecal_Propionate	H-467_bin10	0.0350437	0	-0.031643	0.426	0.00340066	0.916	10.305	0.916	0	0.990043	0.991882	98.66	4.7	2802772	d__Bacteria	p__Bacillota_A	c__Clostridia	o__Oscillospirales	f__Oscillospiraceae	g__Dysosmobacter	s__Dysosmobacter sp001916835	no	no	none
a_pos	Fecal_Propionate	H-467_bin48	0.00535911	0.09	0.00740978	0.556	0.0127689	0.284	0.419701	0.302	0.158747	0.990043	0.889373	98.99	0	2771297	d__Bacteria	p__Bacillota_A	c__Clostridia	o__Oscillospirales	f__Ruminococcaceae	g__Ruminiclostridium_E	s__Ruminiclostridium_E siraeum	no	no	none
a_pos	Fecal_Propionate	H-467_bin7	-0.0316745	0	0.0127031	0.714	-0.0189714	0.554	1.66959	0.554	0	0.992312	0.957563	93.42	1.42	3850030	d__Bacteria	p__Bacillota_A	c__Clostridia	o__Lachnospirales	f__Lachnospiraceae	g__Blautia_A	s__Blautia_A faecis	yes	no	propionate
a_pos	Fecal_Propionate	H-471_bin28	-0.0139762	0.002	-0.0148802	0.488	-0.0288564	0.19	0.484336	0.192	0.0103099	0.990043	0.868843	91.14	0.63	2773207	d__Bacteria	p__Bacillota_A	c__Clostridia	o__Lachnospirales	f__Lachnospiraceae	g__Oliverpabstia	s__Oliverpabstia faecicola	no	no	none
a_pos	Fecal_Propionate	H-471_bin62	-0.00190532	0.498	-0.00655413	0.704	-0.00845946	0.614	0.22523	0.712	0.583258	0.992312	0.974941	98.91	1.45	3144757	d__Bacteria	p__Bacillota_A	c__Clostridia	o__Lachnospirales	f__Lachnospiraceae	g__Acetatifactor	s__Acetatifactor sp900066565	no	no	none
a_pos	Fecal_Propionate	H-483_bin13	0.0155602	0.006	0.0312761	0.128	0.0468363	0.022	0.332225	0.028	0.0201931	0.990043	0.64416	99.33	0	2605491	d__Bacteria	p__Bacillota_A	c__Clostridia	o__Oscillospirales	f__Acutalibacteraceae	g__Acutalibacter	s__Acutalibacter ornithocaccae	no	no	none
a_pos	Fecal_Propionate	H-483_bin27	-0.00397178	0.256	0.00815805	0.61	0.00418626	0.816	-0.948766	0.932	0.350593	0.992312	0.986344	96.41	1.61	1965420	d__Bacteria	p__Actinomycetota	c__Coriobacteriia	o__Coriobacteriales	f__Coriobacteriaceae	g__Collinsella	s__Collinsella sp900543515	no	no	none
a_pos	Fecal_Propionate	H-483_bin40	0.00910658	0.008	0.00563382	0.736	0.0147404	0.336	0.617797	0.336	0.0242484	0.993351	0.909005	94.05	0	2185060	d__Bacteria	p__Bacillota_A	c__Clostridia	o__Oscillospirales	f__Ruminococcaceae	g__Ruthenibacterium	s__Ruthenibacterium merdipullorum	no	no	none
a_pos	Fecal_Propionate	H-483_bin56	0.00612432	0.018	0.0100831	0.342	0.0162074	0.15	0.377872	0.164	0.0439933	0.990043	0.855258	95.64	0	2528396	d__Bacteria	p__Bacillota_A	c__Clostridia	o__Oscillospirales	f__Ruminococcaceae	g__Ruminiclostridium_E	s__Ruminiclostridium_E siraeum	no	no	none
a_pos	Fecal_Propionate	H-483_bin63	-0.00349719	0.306	1.01547206516733e-05	0.984	-0.00348703	0.82	1.00291	0.854	0.398208	0.997451	0.986344	99.19	1.61	2070892	d__Bacteria	p__Actinomycetota	c__Coriobacteriia	o__Coriobacteriales	f__Coriobacteriaceae	g__Collinsella	s__Collinsella sp003479805	no	no	none
a_pos	Fecal_Propionate	H-483_bin85	-0.0120808	0.042	-0.0063656	0.806	-0.0184464	0.474	0.654914	0.468	0.0883448	0.993351	0.933397	97.28	0	2230895	d__Bacteria	p__Bacillota_A	c__Clostridia	o__Oscillospirales	f__Ruminococcaceae	g__Faecalibacterium	s__Faecalibacterium prausnitzii	no	yes	butyrate
a_pos	Fecal_Propionate	H-483_bin9	-0.00813682	0.346	0.0430683	0.188	0.0349315	0.324	-0.232937	0.622	0.438566	0.990043	0.896665	94.41	1.46	3114021	d__Bacteria	p__Bacillota_A	c__Clostridia	o__Lachnospirales	f__Lachnospiraceae	g__Mediterraneibacter	s__Mediterraneibacter intestinigallinarum	no	no	none
a_pos	Fecal_Propionate	H-488_bin28	-0.014469	0.024	-0.00229291	0.988	-0.0167619	0.684	0.863207	0.676	0.0557714	0.997451	0.986344	95.42	0.26	3149261	d__Bacteria	p__Actinomycetota	c__Actinomycetia	o__Propionibacteriales	f__Propionibacteriaceae	g__Propionicimonas	s__	yes	no	propionate
a_pos	Fecal_Propionate	H-488_bin42	0.0278294	0.032	0.048774	0.076	0.0766034	0.008	0.363292	0.04	0.0703423	0.990043	0.504828	92.74	0.81	2117141	d__Bacteria	p__Bacillota_A	c__Clostridia	o__Christensenellales	f__CAG-74	g__Pullichristensenella	s__	no	no	none
a_pos	Fecal_Propionate	H-488_bin54	0.0264432	0.006	0.0808689	0.03	0.107312	0.008	0.246414	0.014	0.0201931	0.990043	0.504828	97.16	0	1948007	d__Bacteria	p__Bacillota_A	c__Clostridia	o__Peptostreptococcales	f__Anaerovoracaceae	g__Lentihominibacter	s__	no	no	none
a_pos	Fecal_Propionate	H-488_bin69	-0.0160234	0.016	0.0405465	0.202	0.0245231	0.506	-0.6534	0.522	0.0399727	0.990043	0.93799	90.32	4.79	3160863	d__Bacteria	p__Bacillota_A	c__Clostridia	o__Lachnospirales	f__Lachnospiraceae	g__UBA2882	s__	no	no	none
a_pos	Fecal_Propionate	H-488_bin85	-0.00466014	0.506	-0.0018437	0.9	-0.00650384	0.79	0.716522	0.644	0.590266	0.993351	0.986344	97.58	2.02	3210299	d__Bacteria	p__Bacillota_A	c__Clostridia	o__Clostridiales	f__Caloramatoraceae	g__JAEZLD01	s__	no	no	none
a_pos	Fecal_Propionate	H-488_bin94	-0.000786086	0.772	-0.00260718	0.84	-0.00339326	0.778	0.231661	0.802	0.818398	0.993351	0.986344	97.06	0	2000291	d__Bacteria	p__Bacteroidota	c__Bacteroidia	o__Flavobacteriales	f__UBA1820	g__Merdimorpha	s__	yes	no	propionate
a_pos	Fecal_Propionate	H-497_bin15	-0.0107131	0.034	0.0366508	0.056	0.0259377	0.216	-0.413033	0.246	0.0740714	0.990043	0.889373	91.13	0.81	1892269	d__Bacteria	p__Actinomycetota	c__Coriobacteriia	o__Coriobacteriales	f__Coriobacteriaceae	g__Collinsella	s__Collinsella aerofaciens_G	no	no	none
a_pos	Fecal_Propionate	H-502_bin16	-0.00582442	0.08	0.0120121	0.396	0.00618767	0.68	-0.941295	0.72	0.1464	0.990043	0.986344	94.35	0.81	1829159	d__Bacteria	p__Actinomycetota	c__Coriobacteriia	o__Coriobacteriales	f__Coriobacteriaceae	g__Collinsella	s__Collinsella aerofaciens_J	no	no	none
a_pos	Fecal_Propionate	H-502_bin32	-0.0248523	0	0.0298372	0.31	0.00498481	0.846	-4.98561	0.846	0	0.990043	0.986344	97.66	0.44	2733202	d__Bacteria	p__Bacillota_A	c__Clostridia	o__Lachnospirales	f__Lachnospiraceae	g__Ruminococcus_B	s__Ruminococcus_B gnavus	yes	no	propionate
a_pos	Fecal_Propionate	H-502_bin45	-0.0146942	0.002	0.0061216	0.798	-0.00857265	0.532	1.71408	0.534	0.0103099	0.993351	0.943035	99.15	0.48	2897632	d__Bacteria	p__Bacillota_A	c__Clostridia	o__Lachnospirales	f__Lachnospiraceae	g__Agathobacter	s__Agathobacter rectalis	no	yes	butyrate
a_pos	Fecal_Propionate	H-502_bin74	-0.0326158	0	-0.059537	0.198	-0.0921528	0.038	0.353932	0.038	0	0.990043	0.675692	94.11	4.28	3630168	d__Bacteria	p__Bacillota_A	c__Clostridia	o__Lachnospirales	f__Lachnospiraceae	g__Roseburia	s__Roseburia inulinivorans	yes	yes	both
a_pos	Fecal_Propionate	H-502_bin75	-0.0278029	0	0.0307106	0.33	0.00290767	0.9	-9.56193	0.9	0	0.990043	0.988447	98.66	2.18	3828835	d__Bacteria	p__Bacillota_A	c__Clostridia	o__Lachnospirales	f__Lachnospiraceae	g__Eubacterium_G	s__Eubacterium_G sp000434315	no	no	none
a_pos	Fecal_Propionate	H-511_bin49	0.0296963	0	-0.0381928	0.186	-0.00849644	0.756	-3.49515	0.756	0	0.990043	0.986344	92.06	2.24	2518544	d__Bacteria	p__Bacillota_A	c__Clostridia	o__Oscillospirales	f__Oscillospiraceae	g__CAG-170	s__CAG-170 sp000432135	no	no	none
a_pos	Fecal_Propionate	H-513_bin47	-0.00521805	0.126	0.00854523	0.594	0.00332718	0.886	-1.56831	0.956	0.204506	0.99158	0.986344	96.77	1.61	2135319	d__Bacteria	p__Actinomycetota	c__Coriobacteriia	o__Coriobacteriales	f__Coriobacteriaceae	g__Collinsella	s__Collinsella aerofaciens_M	no	no	none
a_pos	Fecal_Propionate	H-513_bin58	0.0262603	0.004	0.005921	0.842	0.0321813	0.222	0.816011	0.226	0.0157419	0.993351	0.889373	90.24	0	2141446	d__Bacteria	p__Bacillota_A	c__Clostridia	o__Oscillospirales	f__Oscillospiraceae	g__Dysosmobacter	s__Dysosmobacter sp021771635	no	no	none
a_pos	Fecal_Propionate	H-513_bin83	-0.00398273	0.46	-0.00422842	0.876	-0.00821115	0.754	0.48504	0.842	0.548404	0.993351	0.986344	96.77	0	1659689	d__Bacteria	p__Pseudomonadota	c__Alphaproteobacteria	o__RF32	f__CAG-239	g__MGBC133411	s__	no	no	none
a_pos	Fecal_Propionate	H-513_bin86	-0.00441938	0.292	0.00631973	0.712	0.00190036	0.92	-2.32555	0.984	0.385124	0.992312	0.99229	95.7	0	4451482	d__Bacteria	p__Bacteroidota	c__Bacteroidia	o__Bacteroidales	f__Marinifilaceae	g__Butyricimonas	s__Butyricimonas virosa	yes	no	propionate
a_pos	Fecal_Propionate	H-513_bin88	-0.00345133	0.368	0.00399719	0.782	0.000545865	0.942	-6.32268	0.962	0.460866	0.993351	0.992864	91.01	0.68	2155115	d__Bacteria	p__Bacillota_A	c__Clostridia	o__Oscillospirales	f__Ruminococcaceae	g__Faecalibacterium	s__Faecalibacterium longum	no	yes	butyrate
a_pos	Fecal_Propionate	M0004_bin104	0.0121018	0.006	0.0143752	0.336	0.026477	0.08	0.457068	0.086	0.0201931	0.990043	0.791351	94.35	0.83	2200263	d__Bacteria	p__Bacillota_A	c__Clostridia	o__Christensenellales	f__Borkfalkiaceae	g__Borkfalkia	s__Borkfalkia ceftriaxoniphila	yes	no	propionate
a_pos	Fecal_Propionate	M0004_bin108	0.0126568	0.01	-0.0170437	0.368	-0.00438683	0.772	-2.88519	0.774	0.0286497	0.990043	0.986344	91.91	1.89	2369905	d__Bacteria	p__Bacillota_A	c__Clostridia	o__Peptostreptococcales	f__Anaerovoracaceae	g__CAG-238	s__CAG-238 sp900551415	no	no	none
a_pos	Fecal_Propionate	M0004_bin111	-0.00984849	0.028	0.0209228	0.31	0.0110744	0.572	-0.889306	0.592	0.0627749	0.990043	0.968102	90.45	0.57	2155224	d__Bacteria	p__Bacteroidota	c__Bacteroidia	o__Bacteroidales	f__Bacteroidaceae	g__UBA6398	s__UBA6398 sp003150315	no	no	none
a_pos	Fecal_Propionate	M0004_bin12	0.00730167	0.12	0.0128471	0.546	0.0201487	0.398	0.362389	0.41	0.198061	0.990043	0.909005	90.72	0.95	2423612	d__Bacteria	p__Bacillota_A	c__Clostridia	o__Lachnospirales	f__Lachnospiraceae	g__Blautia_A	s__Blautia_A sp900066505	yes	no	propionate
a_pos	Fecal_Propionate	M0004_bin14	0.00588034	0.12	0.00742156	0.778	0.0133019	0.566	0.442068	0.598	0.198061	0.993351	0.966889	94.5	0.89	2565558	d__Bacteria	p__Bacillota_A	c__Clostridia	o__Peptostreptococcales	f__Anaerovoracaceae	g__UMGS973	s__UMGS973 sp900547295	no	no	none
a_pos	Fecal_Propionate	M0004_bin146	0.000993549	0.674	0.00172085	0.86	0.0027144	0.782	0.36603	0.868	0.734179	0.993351	0.986344	97.6	0	1678713	d__Archaea	p__Methanobacteriota	c__Methanobacteria	o__Methanobacteriales	f__Methanobacteriaceae	g__Methanosphaera	s__Methanosphaera stadtmanae	no	no	none
a_pos	Fecal_Propionate	M0004_bin15	-0.0192309	0.002	0.00453452	0.854	-0.0146964	0.486	1.30855	0.488	0.0103099	0.993351	0.933898	96.23	0	2205984	d__Bacteria	p__Bacillota	c__Bacilli	o__Erysipelotrichales	f__Coprobacillaceae	g__Catenibacterium	s__Catenibacterium sp000437715	no	no	none
a_pos	Fecal_Propionate	M0004_bin153	0.00938025	0.004	0.00099855	0.936	0.0103788	0.496	0.903789	0.496	0.0157419	0.994769	0.937111	98.99	0	2597934	d__Bacteria	p__Bacillota_A	c__Clostridia	o__Oscillospirales	f__Ruminococcaceae	g__Ruminiclostridium_E	s__Ruminiclostridium_E siraeum	no	no	none
a_pos	Fecal_Propionate	M0004_bin155	-0.0115322	0	0.00227115	0.886	-0.00926109	0.462	1.24524	0.462	0	0.993351	0.93218	92.71	0	2605697	d__Bacteria	p__Bacteroidota	c__Bacteroidia	o__Bacteroidales	f__Bacteroidaceae	g__Prevotella	s__Prevotella sp000434975	no	no	none
a_pos	Fecal_Propionate	M0004_bin156	0.0145555	0.02	-0.0121346	0.568	0.00242094	0.934	6.01236	0.93	0.048	0.991015	0.99229	93.41	0.88	2969367	d__Bacteria	p__Bacillota_A	c__Clostridia	o__Christensenellales	f__CAG-74	g__Fimadaptatus	s__Fimadaptatus sp900553645	no	no	none
a_pos	Fecal_Propionate	M0004_bin17	-0.0119553	0.164	0.0217754	0.48	0.00982011	0.764	-1.21743	0.868	0.250622	0.990043	0.986344	97.88	0	2005977	d__Bacteria	p__Bacillota_C	c__Negativicutes	o__Acidaminococcales	f__Acidaminococcaceae	g__Acidaminococcus	s__Acidaminococcus fermentans	no	no	none
a_pos	Fecal_Propionate	M0004_bin172	-0.00181241	0.344	-0.0179027	0.06	-0.0197152	0.042	0.0919299	0.374	0.437167	0.990043	0.675692	97.87	0	1765883	d__Bacteria	p__Bacillota_A	c__Clostridia	o__Peptostreptococcales	f__Anaerovoracaceae	g__VUNA01	s__VUNA01 sp002299625	no	no	none
a_pos	Fecal_Propionate	M0004_bin175	-0.00801888	0.232	-0.0338372	0.264	-0.0418561	0.152	0.191582	0.312	0.325022	0.990043	0.855258	97.13	0	2665203	d__Bacteria	p__Bacillota_A	c__Clostridia	o__Lachnospirales	f__Lachnospiraceae	g__CAG-791	s__CAG-791 sp000431495	no	no	none
a_pos	Fecal_Propionate	M0004_bin2	-0.000548406	0.768	-0.000660616	0.966	-0.00120902	0.932	0.453595	0.852	0.81593	0.997114	0.99229	94.27	0.62	1513320	d__Bacteria	p__Pseudomonadota	c__Gammaproteobacteria	o__Burkholderiales	f__Burkholderiaceae_A	g__Duodenibacillus	s__Duodenibacillus sp900544335	no	no	none
a_pos	Fecal_Propionate	M0004_bin53	-0.00227803	0.464	-0.00329787	0.842	-0.0055759	0.75	0.408549	0.742	0.551377	0.993351	0.986344	93.92	1.35	2593739	d__Bacteria	p__Verrucomicrobiota	c__Verrucomicrobiae	o__Opitutales	f__CAG-312	g__Merdousia	s__Merdousia sp000438015	yes	no	propionate
a_pos	Fecal_Propionate	M0004_bin54	0.000963645	0.894	0.0131685	0.66	0.0141322	0.664	0.0681881	0.814	0.919112	0.992312	0.986344	90.45	0.68	2293976	d__Bacteria	p__Verrucomicrobiota	c__Verrucomicrobiae	o__Opitutales	f__CAG-312	g__Merdousia	s__Merdousia sp900760665	no	no	none
a_pos	Fecal_Propionate	M0004_bin66	-0.00473404	0.302	-0.0305957	0.276	-0.0353298	0.222	0.133996	0.412	0.394053	0.990043	0.889373	99.42	1.45	3014722	d__Bacteria	p__Bacillota_A	c__Clostridia	o__Lachnospirales	f__Lachnospiraceae	g__CAG-194	s__CAG-194 sp000432915	no	no	none
a_pos	Fecal_Propionate	M0004_bin84	-0.0133274	0.01	0.041379	0.046	0.0280516	0.158	-0.475104	0.168	0.0286497	0.990043	0.855258	96.89	1.14	2131108	d__Bacteria	p__Bacillota_C	c__Negativicutes	o__Acidaminococcales	f__Acidaminococcaceae	g__Phascolarctobacterium_A	s__Phascolarctobacterium_A succinatutens	yes	no	propionate
a_pos	Fecal_Propionate	M0004_bin9	-0.0078063	0.002	-0.0129057	0.306	-0.020712	0.098	0.376897	0.1	0.0103099	0.990043	0.8235	96.56	0.37	2598188	d__Bacteria	p__Bacteroidota	c__Bacteroidia	o__Bacteroidales	f__Bacteroidaceae	g__Alloprevotella	s__Alloprevotella sp900539625	no	no	none
a_pos	Fecal_Propionate	M0007_bin23	-0.015153	0.048	-0.0167581	0.684	-0.0319111	0.42	0.474849	0.42	0.0986966	0.992312	0.915	93.2	0.07	3442189	d__Bacteria	p__Desulfobacterota	c__Desulfovibrionia	o__Desulfovibrionales	f__Desulfovibrionaceae	g__Bilophila	s__Bilophila wadsworthia	no	no	none
a_pos	Fecal_Propionate	M0007_bin25	-0.00977861	0.014	0.0159288	0.476	0.0061502	0.782	-1.58997	0.788	0.0362761	0.990043	0.986344	96.57	0.63	5795810	d__Bacteria	p__Bacteroidota	c__Bacteroidia	o__Bacteroidales	f__Bacteroidaceae	g__Bacteroides	s__Bacteroides ovatus	yes	no	propionate
a_pos	Fecal_Propionate	M0007_bin55	-0.0135771	0.032	-0.00763631	0.792	-0.0212134	0.442	0.640025	0.454	0.0703423	0.993351	0.928291	91	0.34	2449859	d__Bacteria	p__Bacillota_A	c__Clostridia	o__UBA1381	f__UBA1381	g__CAG-41	s__CAG-41 sp900066215	no	no	none
a_pos	Fecal_Propionate	M0007_bin84	0.0179233	0.008	-0.00236249	0.908	0.0155608	0.362	1.15182	0.37	0.0242484	0.993351	0.909005	91.28	1.01	1882331	d__Bacteria	p__Bacillota_A	c__Clostridia	o__Oscillospirales	f__Oscillospiraceae	g__Vescimonas	s__Vescimonas sp000435555	no	no	none
a_pos	Fecal_Propionate	M0007_bin89	-0.00345014	0.346	-0.000190078	0.938	-0.00364021	0.788	0.947784	0.77	0.438566	0.994769	0.986344	94.56	0	2335035	d__Bacteria	p__Bacillota_A	c__Clostridia	o__Oscillospirales	f__Ruminococcaceae	g__Gemmiger	s__Gemmiger formicilis	no	no	none
a_pos	Fecal_Propionate	M0009_bin136	0.0170211	0.01	0.0417843	0.214	0.0588054	0.07	0.289448	0.08	0.0286497	0.990043	0.782137	95.36	1.69	1948820	d__Bacteria	p__Bacillota_A	c__Clostridia	o__Christensenellales	f__CAG-138	g__Phil1	s__Phil1 sp001940855	yes	no	propionate
a_pos	Fecal_Propionate	M0009_bin160	-0.0302925	0.004	0.016555	0.728	-0.0137375	0.71	2.2051	0.71	0.0157419	0.992312	0.986344	93.99	0.79	4214341	d__Bacteria	p__Bacillota_A	c__Clostridia	o__Lachnospirales	f__Lachnospiraceae	g__Novisyntrophococcus	s__Novisyntrophococcus sp900539175	no	no	none
a_pos	Fecal_Propionate	M0009_bin21	-0.00226745	0.444	0.00936849	0.512	0.00710103	0.638	-0.319313	0.878	0.533237	0.990043	0.982158	96.77	0.81	2019699	d__Bacteria	p__Actinomycetota	c__Coriobacteriia	o__Coriobacteriales	f__Coriobacteriaceae	g__Collinsella	s__	no	no	none
a_pos	Fecal_Propionate	M0009_bin43	0.0118799	0.034	0.0119961	0.558	0.023876	0.25	0.497568	0.264	0.0740714	0.990043	0.889373	95.97	1.06	2769602	d__Bacteria	p__Bacillota_A	c__Clostridia	o__Oscillospirales	f__Ruminococcaceae	g__Faeciplasma	s__Faeciplasma sp900760125	no	no	none
a_pos	Fecal_Propionate	M0009_bin76	0.0020777	0.69	0.0423222	0.048	0.0443999	0.042	0.0467952	0.696	0.746056	0.990043	0.675692	98.67	1.89	1809316	d__Bacteria	p__Bacillota	c__Bacilli	o__ML615J-28	f__CAG-313	g__CAG-313	s__	no	no	none
a_pos	Fecal_Propionate	M0009_bin81	-0.000702589	0.816	0.0126958	0.56	0.0119932	0.61	-0.0585823	0.862	0.856361	0.990043	0.974934	97.28	0.48	2367821	d__Bacteria	p__Bacteroidota	c__Bacteroidia	o__Bacteroidales	f__Rikenellaceae	g__Alistipes	s__Alistipes faecigallinarum	yes	no	propionate
a_pos	Fecal_Propionate	M0013_bin13	0.0031857	0.382	-0.00903158	0.566	-0.00584588	0.728	-0.544949	0.894	0.475956	0.991015	0.986344	93.94	0.68	2246257	d__Bacteria	p__Bacillota_A	c__Clostridia	o__Oscillospirales	f__Ruminococcaceae	g__Gemmiger	s__Gemmiger sp900539695	no	no	none
a_pos	Fecal_Propionate	M0013_bin36	-0.00541835	0.176	0.003376	0.874	-0.00204235	0.898	2.65299	0.818	0.262922	0.993351	0.988447	97.2	0.9	2076943	d__Bacteria	p__Actinomycetota	c__Coriobacteriia	o__Coriobacteriales	f__Coriobacteriaceae	g__Collinsella	s__	no	no	none
a_pos	Fecal_Propionate	M0013_bin45	0.0160598	0	0.00726817	0.738	0.0233279	0.16	0.688435	0.16	0	0.993351	0.855258	90.6	1.51	1866004	d__Bacteria	p__Bacillota_A	c__Clostridia	o__Oscillospirales	f__Oscillospiraceae	g__Vescimonas	s__Vescimonas sp001916855	no	no	none
a_pos	Fecal_Propionate	M0013_bin59	-0.00942549	0.104	0.0347448	0.35	0.0253193	0.51	-0.372265	0.574	0.177248	0.990043	0.93799	95.75	1.34	2508410	d__Bacteria	p__Bacillota_A	c__Clostridia	o__Oscillospirales	f__Ruminococcaceae	g__Negativibacillus	s__Negativibacillus massiliensis	no	no	none
a_pos	Fecal_Propionate	M0013_bin64	0.00447195	0.316	-0.0185171	0.346	-0.0140452	0.478	-0.318398	0.674	0.408678	0.990043	0.933397	92.7	2.25	1247563	d__Bacteria	p__Bacillota	c__Bacilli	o__RF39	f__UBA660	g__CAG-302	s__CAG-302 sp934162325	no	no	none
a_pos	Fecal_Propionate	M0013_bin74	-0.00482982	0.154	-0.00635996	0.744	-0.0111898	0.574	0.431628	0.6	0.239338	0.993351	0.969246	92.92	3.77	1758220	d__Bacteria	p__Bacillota	c__Bacilli	o__Erysipelotrichales	f__Erysipelotrichaceae	g__Holdemanella	s__Holdemanella porci	no	no	none
a_pos	Fecal_Propionate	M0013_bin95	-0.059587	0.002	0.0124049	0.828	-0.0471821	0.266	1.26292	0.268	0.0103099	0.993351	0.889373	94.1	2.03	3228342	d__Bacteria	p__Bacillota_A	c__Clostridia	o__Lachnospirales	f__Lachnospiraceae	g__Roseburia	s__Roseburia inulinivorans	no	yes	butyrate
a_pos	Fecal_Propionate	M0015_bin29	0.0127219	0.002	0.00469665	0.742	0.0174185	0.246	0.730365	0.248	0.0103099	0.993351	0.889373	97.9	1.86	2823549	d__Bacteria	p__Bacillota_A	c__Clostridia	o__Christensenellales	f__CAG-74	g__UBA11524	s__UBA11524 sp000437595	no	no	none
a_pos	Fecal_Propionate	M0015_bin83	-0.0260778	0.002	0.0472892	0.054	0.0212114	0.392	-1.22942	0.39	0.0103099	0.990043	0.909005	95.28	0.71	2157663	d__Bacteria	p__Bacillota	c__Bacilli	o__Erysipelotrichales	f__Erysipelotrichaceae	g__Holdemanella	s__Holdemanella biformis	no	no	none
a_pos	Fecal_Propionate	M0017_bin104	-0.0126345	0.07	0.0470686	0.098	0.0344341	0.194	-0.366918	0.252	0.132232	0.990043	0.868843	91.44	1.62	1937467	d__Bacteria	p__Bacillota_C	c__Negativicutes	o__Acidaminococcales	f__Acidaminococcaceae	g__Phascolarctobacterium_A	s__Phascolarctobacterium_A succinatutens	no	no	none
a_pos	Fecal_Propionate	M0017_bin118	0.00592234	0.134	-0.032933	0.036	-0.0270106	0.094	-0.21926	0.228	0.215341	0.990043	0.809506	97.32	0	2353741	d__Bacteria	p__Bacillota_A	c__Clostridia	o__Oscillospirales	f__Ruminococcaceae	g__Ruminococcus	s__Ruminococcus sp905199285	no	no	none
a_pos	Fecal_Propionate	M0017_bin165	0.00745125	0.142	-0.0228904	0.276	-0.0154391	0.504	-0.482621	0.63	0.22572	0.990043	0.93799	95.51	0.89	2551315	d__Bacteria	p__Bacillota_A	c__Clostridia	o__Oscillospirales	f__Ruminococcaceae	g__Faeciplasma	s__Faeciplasma sp900760125	no	no	none
a_pos	Fecal_Propionate	M0017_bin78	0.0255949	0.002	0.0332972	0.32	0.058892	0.06	0.434607	0.062	0.0103099	0.990043	0.763826	98.66	0.36	2243469	d__Bacteria	p__Bacillota_A	c__Clostridia	o__Oscillospirales	f__Acutalibacteraceae	g__UBA1417	s__UBA1417 sp900552925	no	no	none
a_pos	Fecal_Propionate	M0017_bin79	0.00396694	0.002	0.00328516	0.56	0.0072521	0.174	0.547006	0.176	0.0103099	0.990043	0.861753	100	0	1686565	d__Archaea	p__Methanobacteriota	c__Methanobacteria	o__Methanobacteriales	f__Methanobacteriaceae	g__Methanobrevibacter_A	s__Methanobrevibacter_A smithii	no	no	none
a_pos	Fecal_Propionate	M0017_bin8	0.0120107	0	0.00383786	0.842	0.0158486	0.38	0.757841	0.38	0	0.993351	0.909005	98.39	0	1756338	d__Bacteria	p__Actinomycetota	c__Coriobacteriia	o__Coriobacteriales	f__QAMH01	g__QAMH01	s__QAMH01 sp900544245	no	no	none
a_pos	Fecal_Propionate	M0019_bin120	0.00452782	0.076	-0.00214509	0.844	0.00238274	0.826	1.90026	0.818	0.141198	0.993351	0.986344	99.33	0	2819869	d__Bacteria	p__Bacillota_A	c__Clostridia	o__Lachnospirales	f__Lachnospiraceae	g__Coprococcus	s__Coprococcus eutactus_A	no	no	none
a_pos	Fecal_Propionate	M0019_bin150	-0.0118677	0.05	0.00247686	0.974	-0.00939084	0.604	1.26375	0.61	0.101667	0.997114	0.974924	91.64	0.71	1976995	d__Bacteria	p__Bacillota	c__Bacilli	o__Erysipelotrichales	f__Erysipelotrichaceae	g__Holdemanella	s__Holdemanella biformis	no	no	none
a_pos	Fecal_Propionate	M0019_bin30	-0.0178399	0.002	-0.00911127	0.656	-0.0269512	0.136	0.661934	0.138	0.0103099	0.992312	0.855258	97.47	0	2279598	d__Bacteria	p__Bacillota_A	c__Clostridia	o__Lachnospirales	f__Lachnospiraceae	g__Clostridium_Q	s__Clostridium_Q fessum	no	yes	butyrate
a_pos	Fecal_Propionate	M0019_bin36	0.018824	0.016	-0.0119368	0.712	0.00688714	0.708	2.73321	0.704	0.0399727	0.992312	0.986344	95.97	2.01	2141829	d__Bacteria	p__Bacillota_A	c__Clostridia	o__Oscillospirales	f__Oscillospiraceae	g__CAG-103	s__CAG-103 sp900543625	no	no	none
a_pos	Fecal_Propionate	M0019_bin50	0.00524268	0.084	-0.0130298	0.356	-0.00778708	0.6	-0.673253	0.656	0.150891	0.990043	0.973843	96.37	0.27	2578812	d__Bacteria	p__Bacillota_A	c__Clostridia	o__Christensenellales	f__CAG-74	g__Ventricola	s__Ventricola sp900542395	no	no	none
a_pos	Fecal_Propionate	M0019_bin59	-0.0141587	0.012	0.0141653	0.594	6.67104377329291e-06	0.95	-2122.41	0.938	0.0325937	0.99158	0.993833	97.92	0.19	2555761	d__Bacteria	p__Bacteroidota	c__Bacteroidia	o__Bacteroidales	f__Muribaculaceae	g__Limisoma	s__Limisoma sp900541935	yes	no	propionate
a_pos	Fecal_Propionate	M0019_bin86	-0.0161788	0	-0.0198192	0.42	-0.0359981	0.142	0.449436	0.142	0	0.990043	0.855258	95.34	0.19	2801622	d__Bacteria	p__Bacteroidota	c__Bacteroidia	o__Bacteroidales	f__Bacteroidaceae	g__Phocaeicola	s__Phocaeicola coprophilus	yes	no	propionate
a_pos	Fecal_Propionate	M0019_bin98	-0.00169292	0.698	-0.0141777	0.502	-0.0158706	0.466	0.10667	0.732	0.752483	0.990043	0.93218	92.84	0	2678436	d__Bacteria	p__Bacillota_A	c__Clostridia	o__Lachnospirales	f__Lachnospiraceae	g__Lachnospira	s__Lachnospira sp003537285	no	no	none
a_pos	Fecal_Propionate	M0020_bin119	0.0219737	0.006	0.0242663	0.256	0.0462399	0.042	0.47521	0.048	0.0201931	0.990043	0.675692	97.18	0.27	3064991	d__Bacteria	p__Bacillota_A	c__Clostridia	o__Christensenellales	f__CAG-74	g__Limiplasma	s__Limiplasma merdipullorum	no	no	none
a_pos	Fecal_Propionate	M0020_bin123	0.00921715	0.182	0.0469687	0.24	0.0561858	0.15	0.164048	0.272	0.269957	0.990043	0.855258	97.99	0.71	1926853	d__Bacteria	p__Bacillota_A	c__Clostridia	o__Peptostreptococcales	f__Anaerovoracaceae	g__Baileyella	s__Baileyella intestinalis	no	no	none
a_pos	Fecal_Propionate	M0020_bin130	0.0202466	0.006	0.0228699	0.408	0.0431165	0.132	0.469579	0.134	0.0201931	0.990043	0.855258	90.16	0.06	2044559	d__Bacteria	p__Bacillota_A	c__Clostridia	o__Oscillospirales	f__CAG-272	g__CAG-448	s__CAG-448 sp003150135	no	no	none
a_pos	Fecal_Propionate	M0020_bin132	0.0126703	0	-0.0201226	0.292	-0.00745231	0.68	-1.70018	0.68	0	0.990043	0.986344	92.7	0	1060539	d__Bacteria	p__Bacillota	c__Bacilli	o__RF39	f__UBA660	g__JAEDMO01	s__JAEDMO01 sp016302935	no	no	none
a_pos	Fecal_Propionate	M0020_bin152	-0.0514129	0	-0.0195873	0.75	-0.0710002	0.208	0.724123	0.208	0	0.993351	0.88779	99.03	0.48	3456677	d__Bacteria	p__Bacillota_A	c__Clostridia	o__Lachnospirales	f__Lachnospiraceae	g__Roseburia	s__Roseburia inulinivorans	yes	yes	both
a_pos	Fecal_Propionate	M0020_bin155	0.00849024	0.142	0.0242116	0.29	0.0327018	0.166	0.259626	0.256	0.22572	0.990043	0.855258	97.29	1.61	2103672	d__Bacteria	p__Actinomycetota	c__Coriobacteriia	o__Coriobacteriales	f__Eggerthellaceae	g__Aphodovivens	s__Aphodovivens avicola	no	no	none
a_pos	Fecal_Propionate	M0020_bin2	-0.00372086	0.228	0.0240316	0.11	0.0203108	0.158	-0.183196	0.382	0.320954	0.990043	0.855258	96.23	0.71	1910484	d__Bacteria	p__Bacillota	c__Bacilli	o__Erysipelotrichales	f__Erysipelotrichaceae	g__Holdemanella	s__Holdemanella porci_A	no	no	none
a_pos	Fecal_Propionate	M0020_bin21	0.00526573	0.014	-0.0147245	0.152	-0.00945874	0.36	-0.556706	0.374	0.0362761	0.990043	0.909005	93.82	1.12	1401715	d__Bacteria	p__Bacillota	c__Bacilli	o__RF39	f__UBA660	g__Faecenecus	s__Faecenecus gallistercoris	no	no	none
a_pos	Fecal_Propionate	M0020_bin46	0.0234299	0	0.0488851	0.148	0.072315	0.024	0.323998	0.024	0	0.990043	0.650667	92.39	0.34	1999206	d__Bacteria	p__Bacillota_A	c__Clostridia	o__Oscillospirales	f__Oscillospiraceae	g__Faecousia	s__	no	no	none
a_pos	Fecal_Propionate	M0020_bin56	-0.00144842	0.698	0.0114852	0.392	0.0100367	0.472	-0.144312	0.958	0.752483	0.990043	0.933397	98.39	0.12	1964146	d__Bacteria	p__Actinomycetota	c__Coriobacteriia	o__Coriobacteriales	f__Eggerthellaceae	g__Anaerotardibacter	s__Anaerotardibacter sp000435475	no	no	none
a_pos	Fecal_Propionate	M0020_bin68	0.0107947	0	-0.0222541	0.184	-0.0114594	0.472	-0.941993	0.472	0	0.990043	0.933397	98.6	1.17	2914721	d__Bacteria	p__Bacillota_A	c__Clostridia	o__Christensenellales	f__CAG-74	g__UBA11524	s__UBA11524 sp000437595	no	no	none
a_pos	Fecal_Propionate	M0020_bin69	-0.0266086	0	-0.0197922	0.504	-0.0464008	0.144	0.573451	0.144	0	0.990043	0.855258	93.99	0	2700472	d__Bacteria	p__Bacillota_A	c__Clostridia	o__Lachnospirales	f__Lachnospiraceae	g__Faecalimonas	s__Faecalimonas phoceensis	yes	no	propionate
a_pos	Fecal_Propionate	M0020_bin81	-0.0152638	0	0.013435	0.572	-0.00182879	0.864	8.34639	0.864	0	0.991015	0.986344	98.11	0	3839374	d__Bacteria	p__Bacillota	c__Bacilli	o__Erysipelotrichales	f__Erysipelotrichaceae	g__Clostridium_AQ	s__Clostridium_AQ innocuum	no	no	none
a_pos	Fecal_Propionate	M0032_bin118	-0.0111811	0.016	0.00813907	0.724	-0.00304199	0.856	3.67558	0.848	0.0399727	0.992312	0.986344	90.67	0.5	3184555	d__Bacteria	p__Bacteroidota	c__Bacteroidia	o__Bacteroidales	f__Bacteroidaceae	g__Paraprevotella	s__Paraprevotella clara	yes	no	propionate
a_pos	Fecal_Propionate	M0032_bin45	0.00738427	0.12	-0.036353	0.044	-0.0289687	0.118	-0.254905	0.234	0.198061	0.990043	0.844353	97.99	0.22	2067660	d__Bacteria	p__Bacillota_A	c__Clostridia	o__Oscillospirales	f__Oscillospiraceae	g__ER4	s__ER4 sp000765235	no	no	none
a_pos	Fecal_Propionate	M0034_bin135	-0.0125762	0	-0.00248103	0.912	-0.0150572	0.384	0.835226	0.384	0	0.993351	0.909005	99.22	0.74	3754013	d__Bacteria	p__Bacteroidota	c__Bacteroidia	o__Bacteroidales	f__Bacteroidaceae	g__Paraprevotella	s__Paraprevotella clara	yes	no	propionate
a_pos	Fecal_Propionate	M0034_bin5	-0.0029523	0.202	0.000951902	0.924	-0.0020004	0.88	1.47586	0.834	0.2928	0.994769	0.986344	97.58	0.81	1952264	d__Bacteria	p__Actinomycetota	c__Coriobacteriia	o__Coriobacteriales	f__Coriobacteriaceae	g__Collinsella	s__	no	no	none
a_pos	Fecal_Propionate	M0034_bin82	0.0038295	0.424	-0.0168578	0.506	-0.0130283	0.584	-0.293938	0.796	0.515134	0.990043	0.973843	96.15	1.17	2918656	d__Bacteria	p__Bacillota_A	c__Clostridia	o__Christensenellales	f__CAG-74	g__UBA11524	s__UBA11524 sp000437595	no	no	none
a_pos	Fecal_Propionate	M0035_bin116	-0.00693905	0.004	-0.00171517	0.916	-0.00865422	0.468	0.801811	0.468	0.0157419	0.993351	0.93218	95	0.71	2924280	d__Bacteria	p__Bacteroidota	c__Bacteroidia	o__Bacteroidales	f__UBA932	g__Cryptobacteroides	s__Cryptobacteroides sp000432515	no	no	none
a_pos	Fecal_Propionate	M0035_bin23	0.00687278	0.098	-0.00460277	0.778	0.00227	0.914	3.02765	0.912	0.169189	0.993351	0.991882	98.86	0.16	2820150	d__Bacteria	p__Bacillota_A	c__Clostridia	o__Clostridiales	f__Clostridiaceae	g__Clostridium	s__Clostridium sp900539375	no	no	none
a_pos	Fecal_Propionate	M0035_bin67	0.00118673	0.684	0.00326344	0.754	0.00445018	0.69	0.266671	0.75	0.741211	0.993351	0.986344	96.23	0	1979430	d__Bacteria	p__Bacillota_A	c__Clostridia	o__Oscillospirales	f__Ruminococcaceae	g__Faecalibacterium	s__Faecalibacterium sp900758465	no	yes	butyrate
a_pos	Fecal_Propionate	M0035_bin98	-0.0152802	0.026	0.00444942	0.86	-0.0108308	0.734	1.41081	0.736	0.059475	0.993351	0.986344	94.78	0.63	3123819	d__Bacteria	p__Bacillota_A	c__Clostridia	o__Lachnospirales	f__Lachnospiraceae	g__Blautia_A	s__Blautia_A faecis	yes	no	propionate
a_pos	Fecal_Propionate	M0046_bin53	-0.000548752	0.964	0.0129804	0.634	0.0124317	0.662	-0.0441415	0.93	0.973979	0.992312	0.986344	96.64	0	1941537	d__Bacteria	p__Bacillota_A	c__Clostridia	o__Oscillospirales	f__Acutalibacteraceae	g__CAG-217	s__CAG-217 sp000436335	no	no	none
a_pos	Fecal_Propionate	M0047_bin136	0.0163001	0.01	-0.00879641	0.772	0.00750373	0.792	2.17227	0.782	0.0286497	0.993351	0.986344	90.44	0.58	3552079	d__Bacteria	p__Bacillota_A	c__Clostridia	o__Oscillospirales	f__Acutalibacteraceae	g__Acutalibacter	s__Acutalibacter timonensis	no	no	none
a_pos	Fecal_Propionate	M0047_bin158	-0.00371934	0.148	-0.0103398	0.404	-0.0140592	0.256	0.264549	0.36	0.23273	0.990043	0.889373	98.39	0.81	2058669	d__Bacteria	p__Actinomycetota	c__Coriobacteriia	o__Coriobacteriales	f__Coriobacteriaceae	g__Collinsella	s__Collinsella sp900541695	no	no	none
a_pos	Fecal_Propionate	M0047_bin66	0.0128563	0	-0.0137375	0.514	-0.000881176	0.998	-14.5899	0.998	0	0.990043	0.998682	91.56	0.81	1505215	d__Bacteria	p__Bacillota_A	c__Clostridia	o__Christensenellales	f__CAG-917	g__Limadaptatus	s__Limadaptatus sp900545885	no	no	none
a_pos	Fecal_Propionate	M0047_bin87	-0.0238414	0.004	0.00431237	0.882	-0.019529	0.612	1.22082	0.612	0.0157419	0.993351	0.974938	96.77	0	1851611	d__Bacteria	p__Actinomycetota	c__Coriobacteriia	o__Coriobacteriales	f__QAMH01	g__QAMH01	s__QAMH01 sp900544245	no	no	none
a_pos	Fecal_Propionate	M0047_bin94	-0.00301927	0.096	-0.00936501	0.266	-0.0123843	0.168	0.243799	0.256	0.166128	0.990043	0.855258	93.17	0.62	2694989	d__Bacteria	p__Pseudomonadota	c__Gammaproteobacteria	o__Burkholderiales	f__Burkholderiaceae_A	g__Sutterella	s__Sutterella wadsworthensis	no	no	none
a_pos	Fecal_Propionate	M0047_bin97	0.00682128	0.002	0.0101399	0.318	0.0169612	0.108	0.402169	0.11	0.0103099	0.990043	0.8235	98.39	0.12	1598207	d__Bacteria	p__Actinomycetota	c__Coriobacteriia	o__Coriobacteriales	f__Eggerthellaceae	g__Anaerotardibacter	s__Anaerotardibacter sp000435675	no	no	none
a_pos	Fecal_Propionate	M0053_bin102	-0.00398688	0.428	0.0066332	0.836	0.00264631	0.954	-1.50658	0.922	0.517845	0.993351	0.993833	96.12	0	2009405	d__Bacteria	p__Bacillota_A	c__Clostridia	o__Oscillospirales	f__Acutalibacteraceae	g__UMGS1071	s__UMGS1071 sp900542375	no	no	none
a_pos	Fecal_Propionate	M0053_bin105	0.00101443	0.838	0.0187479	0.494	0.0197623	0.484	0.0513314	0.758	0.875683	0.990043	0.933565	94.02	0.71	1931922	d__Bacteria	p__Bacillota_A	c__Clostridia	o__Peptostreptococcales	f__Anaerovoracaceae	g__Lentihominibacter	s__Lentihominibacter sp934281605	no	no	none
a_pos	Fecal_Propionate	M0053_bin123	-0.00584105	0.21	0.0221676	0.218	0.0163266	0.38	-0.357764	0.562	0.302301	0.990043	0.909005	98.87	0	2165646	d__Bacteria	p__Bacillota_A	c__Clostridia	o__Oscillospirales	f__Ruminococcaceae	g__Faecalibacterium	s__Faecalibacterium prausnitzii	no	yes	butyrate
a_pos	Fecal_Propionate	M0053_bin127	0.00336299	0.068	-0.00480054	0.55	-0.00143756	0.854	-2.33937	0.918	0.129794	0.990043	0.986344	97.85	0	1745458	d__Bacteria	p__Pseudomonadota	c__Alphaproteobacteria	o__RF32	f__CAG-239	g__Scatacola_A	s__Scatacola_A faecigallinarum	no	no	none
a_pos	Fecal_Propionate	M0053_bin136	-0.0271877	0	0.0137466	0.702	-0.0134411	0.66	2.02273	0.66	0	0.992312	0.986344	94.34	3.86	2747918	d__Bacteria	p__Bacillota	c__Bacilli	o__Erysipelotrichales	f__Erysipelotrichaceae	g__Amedibacterium	s__Amedibacterium intestinale	no	no	none
a_pos	Fecal_Propionate	M0053_bin137	-0.00118688	0.772	0.00468989	0.854	0.00350301	0.9	-0.338816	0.8	0.818398	0.993351	0.988447	97.11	1.02	2346980	d__Bacteria	p__Bacillota_A	c__Clostridia	o__Oscillospirales	f__Ruminococcaceae	g__Faecalibacterium	s__Faecalibacterium duncaniae	no	yes	butyrate
a_pos	Fecal_Propionate	M0053_bin2	0.00189173	0.386	0.0148145	0.234	0.0167062	0.176	0.113235	0.434	0.479715	0.990043	0.861753	96.25	0.62	2128814	d__Bacteria	p__Pseudomonadota	c__Gammaproteobacteria	o__Burkholderiales	f__Burkholderiaceae_A	g__Duodenibacillus	s__Duodenibacillus intestinigallinarum	no	no	none
a_pos	Fecal_Propionate	M0053_bin21	0.00754168	0.002	0.00119534	0.88	0.00873702	0.29	0.863187	0.292	0.0103099	0.993351	0.889373	97.96	0	3000705	d__Bacteria	p__Verrucomicrobiota	c__Verrucomicrobiae	o__Verrucomicrobiales	f__Akkermansiaceae	g__Akkermansia	s__Akkermansia muciniphila_B	yes	no	propionate
a_pos	Fecal_Propionate	M0053_bin45	-0.000807515	0.826	-0.00571087	0.722	-0.00651839	0.698	0.123883	0.832	0.864996	0.992312	0.986344	95.91	0	2471590	d__Bacteria	p__Bacillota	c__Bacilli	o__Erysipelotrichales	f__Coprobacillaceae	g__Faecalibacillus	s__Faecalibacillus sp900544435	no	no	none
a_pos	Fecal_Propionate	M0053_bin52	0.0131268	0	-0.00141715	0.906	0.0117096	0.41	1.12102	0.41	0	0.993351	0.915	97.19	1.68	2539621	d__Bacteria	p__Bacillota_A	c__Clostridia	o__Oscillospirales	f__Acutalibacteraceae	g__UMGS1623	s__UMGS1623 sp934647945	no	no	none
a_pos	Fecal_Propionate	M0053_bin68	0.00835375	0.118	0.000927635	0.984	0.00928138	0.646	0.900054	0.632	0.196086	0.997451	0.985093	100	0.27	2702343	d__Bacteria	p__Actinomycetota	c__Coriobacteriia	o__Coriobacteriales	f__Eggerthellaceae	g__Adlercreutzia	s__Adlercreutzia equolifaciens	no	no	none
a_pos	Fecal_Propionate	M0053_bin77	0.00191539	0.606	-0.00305433	0.842	-0.00113894	0.924	-1.68172	0.93	0.678275	0.993351	0.99229	98.82	0.59	2432127	d__Bacteria	p__Desulfobacterota	c__Desulfovibrionia	o__Desulfovibrionales	f__Desulfovibrionaceae	g__Desulfovibrio	s__Desulfovibrio piger_A	no	no	none
a_pos	Fecal_Propionate	M0056_bin106	-0.00312219	0.282	-0.0147237	0.332	-0.0178459	0.26	0.174952	0.442	0.376686	0.990043	0.889373	98.66	0	2709108	d__Bacteria	p__Bacillota_A	c__Clostridia	o__Lachnospirales	f__Lachnospiraceae	g__Butyribacter	s__Butyribacter sp003529475	no	yes	butyrate
a_pos	Fecal_Propionate	M0056_bin127	0.0139043	0	-0.00775666	0.602	0.00614766	0.63	2.26172	0.63	0	0.992312	0.982158	93.35	1.34	2098266	d__Bacteria	p__Bacillota_A	c__Clostridia	o__Oscillospirales	f__Oscillospiraceae	g__CAG-170	s__CAG-170 sp003516765	no	no	none
a_pos	Fecal_Propionate	M0056_bin130	-0.02868	0	0.0138627	0.692	-0.0148173	0.63	1.93558	0.63	0	0.992312	0.982158	96.14	1.2	3129275	d__Bacteria	p__Bacillota_A	c__Clostridia	o__Lachnospirales	f__Lachnospiraceae	g__Agathobacter	s__Agathobacter sp900550545	no	yes	butyrate
a_pos	Fecal_Propionate	M0056_bin147	0.00684901	0.076	-0.0190413	0.288	-0.0121922	0.47	-0.561751	0.526	0.141198	0.990043	0.933397	97.99	0	2201965	d__Bacteria	p__Bacillota_A	c__Clostridia	o__Oscillospirales	f__Oscillospiraceae	g__ER4	s__ER4 sp000765235	no	no	none
a_pos	Fecal_Propionate	M0061_bin34	-0.0036273	0.166	0.000970693	0.94	-0.0026566	0.848	1.36539	0.814	0.252361	0.994769	0.986344	100	0.81	2114979	d__Bacteria	p__Actinomycetota	c__Coriobacteriia	o__Coriobacteriales	f__Coriobacteriaceae	g__Collinsella	s__	no	no	none
a_pos	Fecal_Propionate	M0061_bin43	-0.00432082	0.346	0.0192837	0.346	0.0149629	0.458	-0.288769	0.656	0.438566	0.990043	0.929975	96.14	0	2605358	d__Bacteria	p__Bacillota_A	c__Clostridia	o__Lachnospirales	f__Lachnospiraceae	g__Butyribacter	s__Butyribacter hominis	no	yes	butyrate
a_pos	Fecal_Propionate	M0061_bin65	-0.00308428	0.33	-0.000927909	0.946	-0.00401219	0.81	0.768728	0.836	0.423047	0.994769	0.986344	97.3	0.77	3280036	d__Bacteria	p__Bacillota_A	c__Clostridia	o__Lachnospirales	f__Lachnospiraceae	g__COE1	s__COE1 sp001916965	no	no	none
a_pos	Fecal_Propionate	M0061_bin78	0.00552663	0.006	-0.00218001	0.762	0.00334661	0.722	1.65141	0.724	0.0201931	0.993351	0.986344	96.77	0	1777724	d__Bacteria	p__Pseudomonadota	c__Alphaproteobacteria	o__RF32	f__CAG-239	g__Scatocola	s__Scatocola faecipullorum	no	no	none
a_pos	Fecal_Propionate	M0066_bin15	-0.00293985	0.49	-0.00616127	0.624	-0.00910113	0.496	0.323021	0.674	0.575269	0.992312	0.937111	96.6	0.02	2487184	d__Bacteria	p__Bacillota_A	c__Clostridia	o__Oscillospirales	f__Ruminococcaceae	g__Gemmiger	s__Gemmiger formicilis	no	no	none
a_pos	Fecal_Propionate	M0066_bin40	-0.00133099	0.554	-0.0125994	0.228	-0.0139304	0.2	0.0955456	0.582	0.633143	0.990043	0.868843	95.16	0.88	2007883	d__Bacteria	p__Actinomycetota	c__Coriobacteriia	o__Coriobacteriales	f__Coriobacteriaceae	g__Collinsella	s__Collinsella sp019041915	no	no	none
a_pos	Fecal_Propionate	M0066_bin6	0.0022593	0.44	0.00170591	0.932	0.0039652	0.788	0.56978	0.792	0.529737	0.994769	0.986344	97.32	0	1851224	d__Bacteria	p__Bacillota_A	c__Clostridia	o__Oscillospirales	f__Acutalibacteraceae	g__CAG-217	s__CAG-217 sp000436335	no	no	none
a_pos	Fecal_Propionate	M0078_bin143	-0.000126513	0.916	-0.00149164	0.998	-0.00161815	0.97	0.0781835	0.83	0.937124	0.999365	0.994454	98.92	0	1738411	d__Bacteria	p__Pseudomonadota	c__Alphaproteobacteria	o__RF32	f__CAG-239	g__CAJLXD01	s__	no	no	none
a_pos	Fecal_Propionate	M0078_bin70	-0.0063809	0.218	0.0026626	0.908	-0.00371831	0.89	1.71608	0.852	0.309556	0.993351	0.986344	94.54	0	2091315	d__Bacteria	p__Bacillota_A	c__Clostridia	o__Oscillospirales	f__Ruminococcaceae	g__Faecalibacterium	s__Faecalibacterium prausnitzii	no	no	none
a_pos	Fecal_Propionate	M0078_bin72	0.00828845	0.008	0.0261318	0.082	0.0344203	0.028	0.240801	0.036	0.0242484	0.990043	0.650667	98.66	0	2712822	d__Bacteria	p__Bacillota_A	c__Clostridia	o__Lachnospirales	f__Lachnospiraceae	g__Eubacterium_F	s__Eubacterium_F sp900539115	no	yes	butyrate
a_pos	Fecal_Propionate	M0078_bin76	0.00324372	0.202	-0.00156547	0.862	0.00167825	0.96	1.9328	0.882	0.2928	0.993351	0.993833	93.55	0.54	1812380	d__Bacteria	p__Pseudomonadota	c__Alphaproteobacteria	o__RF32	f__CAG-239	g__51-20	s__51-20 sp001917175	no	no	none
a_pos	Fecal_Propionate	M0078_bin86	-0.00101802	0.82	0.0232491	0.304	0.0222311	0.346	-0.0457927	0.978	0.859327	0.990043	0.909005	91.73	0.21	3238456	d__Bacteria	p__Bacillota_A	c__Clostridia	o__Lachnospirales	f__Lachnospiraceae	g__Enterocloster	s__Enterocloster excrementigallinarum	no	no	none
a_pos	Fecal_Propionate	M0078_bin92	0.000359823	0.92	0.0275887	0.196	0.0279485	0.172	0.0128745	0.916	0.938592	0.990043	0.861753	96.88	2.42	2013777	d__Bacteria	p__Actinomycetota	c__Coriobacteriia	o__Coriobacteriales	f__Coriobacteriaceae	g__Collinsella	s__	no	no	none
a_pos	Fecal_Propionate	M0081_bin4	0.0309309	0.012	0.0387645	0.246	0.0696954	0.018	0.443802	0.03	0.0325937	0.990043	0.622979	96.64	1.17	1959935	d__Bacteria	p__Bacillota_A	c__Clostridia	o__Oscillospirales	f__Oscillospiraceae	g__ER4	s__ER4 sp003522105	no	no	none
a_pos	Fecal_Propionate	M0081_bin56	0.0100521	0	-0.0301269	0.022	-0.0200748	0.148	-0.500729	0.148	0	0.990043	0.855258	93.29	0	1905560	d__Bacteria	p__Bacillota_A	c__Clostridia	o__Oscillospirales	f__Oscillospiraceae	g__CAG-103	s__CAG-103 sp900757655	no	no	none
a_pos	Fecal_Propionate	M0081_bin85	-0.0230086	0.002	0.0171505	0.538	-0.00585815	0.838	3.92763	0.836	0.0103099	0.990043	0.986344	93.6	2.01	2262071	d__Bacteria	p__Bacillota_A	c__Clostridia	o__Oscillospirales	f__Butyricicoccaceae	g__Agathobaculum	s__Agathobaculum butyriciproducens	no	no	none
a_pos	Fecal_Propionate	M0083_bin13	-0.00679425	0.02	-0.0037481	0.818	-0.0105424	0.524	0.644472	0.52	0.048	0.993351	0.943035	99.23	0	4089512	d__Bacteria	p__Bacteroidota	c__Bacteroidia	o__Bacteroidales	f__Tannerellaceae	g__Parabacteroides	s__Parabacteroides merdae	yes	no	propionate
a_pos	Fecal_Propionate	M0083_bin17	-0.00190376	0.684	-0.0159364	0.558	-0.0178402	0.51	0.106712	0.87	0.741211	0.990043	0.93799	98.32	0.67	2454277	d__Bacteria	p__Bacillota_A	c__Clostridia	o__UBA1381	f__UBA1381	g__UBA4716	s__UBA4716 sp905215805	no	no	none
a_pos	Fecal_Propionate	M0083_bin3	-0.0237844	0.008	-0.0226064	0.528	-0.0463909	0.23	0.512697	0.238	0.0242484	0.990043	0.889373	92.26	3.16	2175725	d__Bacteria	p__Bacillota_A	c__Clostridia	o__Lachnospirales	f__Lachnospiraceae	g__Faecalimonas	s__Faecalimonas sp000209385	no	no	none
a_pos	Fecal_Propionate	M0083_bin31	-0.0321321	0	0.0125295	0.752	-0.0196026	0.51	1.63918	0.51	0	0.993351	0.93799	92.79	0	2639498	d__Bacteria	p__Bacillota_A	c__Clostridia	o__Lachnospirales	f__Lachnospiraceae	g__Schaedlerella	s__Schaedlerella sp900765975	yes	no	propionate
a_pos	Fecal_Propionate	M0083_bin46	-0.00615697	0.02	-0.00703097	0.6	-0.0131879	0.36	0.466864	0.364	0.048	0.992312	0.909005	96.38	0	2326377	d__Bacteria	p__Bacillota_A	c__Clostridia	o__Lachnospirales	f__Lachnospiraceae	g__Faecalimonas	s__Faecalimonas phoceensis	no	no	none
a_pos	Fecal_Propionate	M0083_bin54	-0.00758378	0.126	-0.0244516	0.362	-0.0320354	0.226	0.236731	0.304	0.204506	0.990043	0.889373	96.88	1.87	2435115	d__Bacteria	p__Bacillota_A	c__Clostridia	o__Lachnospirales	f__Lachnospiraceae	g__Lachnoclostridium_B	s__Lachnoclostridium_B sp900066555	no	no	none
a_pos	Fecal_Propionate	M0085_bin13	0.00089685	0.716	-0.00701453	0.528	-0.00611768	0.568	-0.1466	0.912	0.769621	0.990043	0.968047	94.13	1.01	1945133	d__Bacteria	p__Bacillota_A	c__Clostridia	o__Oscillospirales	f__Oscillospiraceae	g__CAG-103	s__CAG-103 sp900543625	no	no	none
a_pos	Fecal_Propionate	M0085_bin66	0.00248743	0.688	0.0304927	0.258	0.0329802	0.23	0.0754219	0.65	0.744443	0.990043	0.889373	96.64	1.34	2598638	d__Bacteria	p__Bacillota_A	c__Clostridia	o__Oscillospirales	f__Butyricicoccaceae	g__Agathobaculum	s__Agathobaculum butyriciproducens	no	no	none
a_pos	Fecal_Propionate	M0094_bin109	-0.00492114	0.468	-0.00637958	0.872	-0.0113007	0.734	0.435471	0.738	0.555229	0.993351	0.986344	97.32	0.34	1834558	d__Bacteria	p__Bacillota_A	c__Clostridia	o__Oscillospirales	f__Acutalibacteraceae	g__Eubacterium_R	s__Eubacterium_R sp900539325	no	no	none
a_pos	Fecal_Propionate	M0094_bin129	0.00853498	0.172	-0.0106634	0.562	-0.00212841	0.904	-4.01003	0.984	0.259062	0.990043	0.98987	95.97	0.67	2013400	d__Bacteria	p__Bacillota_A	c__Clostridia	o__Oscillospirales	f__Oscillospiraceae	g__CAG-103	s__CAG-103 sp900543625	no	no	none
a_pos	Fecal_Propionate	M0094_bin164	-0.00736868	0.004	0.00238606	0.834	-0.00498261	0.6	1.47888	0.6	0.0157419	0.993351	0.973843	95	0.26	2801103	d__Bacteria	p__Bacteroidota	c__Bacteroidia	o__Bacteroidales	f__UBA932	g__Cryptobacteroides	s__Cryptobacteroides sp000435075	no	no	none
a_pos	Fecal_Propionate	M0094_bin3	-0.00307339	0.638	-0.00453586	0.81	-0.00760925	0.734	0.403902	0.748	0.705462	0.993351	0.986344	93.25	2.85	3021070	d__Bacteria	p__Bacillota_A	c__Clostridia	o__Lachnospirales	f__Lachnospiraceae	g__KLE1615	s__KLE1615 sp900066985	no	no	none
a_pos	Fecal_Propionate	M0094_bin52	-0.00489115	0.094	-0.0150623	0.27	-0.0199535	0.152	0.245128	0.23	0.163246	0.990043	0.855258	93.97	0	2088781	d__Bacteria	p__Bacillota_A	c__Clostridia	o__Oscillospirales	f__Ruminococcaceae	g__Gemmiger	s__Gemmiger formicilis	no	no	none
a_pos	Fecal_Propionate	M0094_bin70	0.00284111	0.782	-0.000135265	0.998	0.00270585	0.87	1.04999	0.768	0.826605	0.999365	0.986344	92.57	0.68	2097585	d__Bacteria	p__Verrucomicrobiota	c__Verrucomicrobiae	o__Opitutales	f__CAG-312	g__Merdousia	s__Merdousia sp021641325	yes	no	propionate
a_pos	Fecal_Propionate	M0096_bin2	-0.0189565	0	-0.0191378	0.562	-0.0380944	0.272	0.49762	0.272	0	0.990043	0.889373	94.76	0.63	2604048	d__Bacteria	p__Bacillota_A	c__Clostridia	o__Lachnospirales	f__Lachnospiraceae	g__Oliverpabstia	s__Oliverpabstia sp000432335	yes	no	propionate
a_pos	Fecal_Propionate	M0096_bin21	0.00306825	0.518	-0.0372134	0.088	-0.0341451	0.136	-0.0898591	0.626	0.601389	0.990043	0.855258	94.04	0.28	1770302	d__Bacteria	p__Bacillota_A	c__Clostridia	o__Oscillospirales	f__Acutalibacteraceae	g__Scybalenecus	s__Scybalenecus sp900540085	no	no	none
a_pos	Fecal_Propionate	M0096_bin41	-0.0194367	0.002	0.0192408	0.352	-0.000195874	0.97	99.2305	0.972	0.0103099	0.990043	0.994454	95.57	1.16	2589720	d__Bacteria	p__Bacillota_A	c__Clostridia	o__Lachnospirales	f__Lachnospiraceae	g__Blautia_A	s__Blautia_A sp900547615	yes	no	propionate
a_pos	Fecal_Propionate	M0096_bin80	-0.00597829	0.136	-0.0194859	0.242	-0.0254642	0.15	0.234772	0.25	0.218077	0.990043	0.855258	91.95	1.36	2355229	d__Bacteria	p__Bacillota_A	c__Clostridia	o__Oscillospirales	f__Ruminococcaceae	g__Gemmiger	s__Gemmiger formicilis	no	no	none
a_pos	Fecal_Propionate	M0096_bin87	-0.0134722	0.004	0.0159654	0.438	0.00249327	0.896	-5.40342	0.9	0.0157419	0.990043	0.988447	95.88	4.09	4369995	d__Bacteria	p__Bacteroidota	c__Bacteroidia	o__Bacteroidales	f__Bacteroidaceae	g__Phocaeicola	s__Phocaeicola faecalis	yes	no	propionate
a_pos	Fecal_Propionate	M0101_bin113	0.00198397	0.428	-0.0210635	0.09	-0.0190795	0.114	-0.103984	0.518	0.517845	0.990043	0.842909	97.95	0	2470264	d__Bacteria	p__Bacillota_A	c__Clostridia	o__Oscillospirales	f__Ruminococcaceae	g__Ruminococcus_D	s__Ruminococcus_D bicirculans	no	no	none
a_pos	Fecal_Propionate	M0101_bin2	-0.00713893	0.274	-0.0590237	0.118	-0.0661626	0.064	0.1079	0.33	0.369711	0.990043	0.782137	91.51	2.45	3092064	d__Bacteria	p__Bacteroidota	c__Bacteroidia	o__Bacteroidales	f__Coprobacteraceae	g__Coprobacter	s__Coprobacter sp900545915	yes	no	propionate
a_pos	Fecal_Propionate	M0101_bin40	0.0109134	0.016	-0.0117994	0.558	-0.000885998	0.966	-12.3176	0.978	0.0399727	0.990043	0.993833	97.99	0	2372117	d__Bacteria	p__Bacillota_A	c__Clostridia	o__Oscillospirales	f__Oscillospiraceae	g__Dysosmobacter	s__Dysosmobacter sp001916835	no	no	none
a_pos	Fecal_Propionate	M0101_bin76	0.00360936	0.528	-0.0183149	0.54	-0.0147055	0.634	-0.245443	0.95	0.609135	0.990043	0.982158	93.82	4.49	1152956	d__Bacteria	p__Bacillota	c__Bacilli	o__RF39	f__UBA660	g__UMGS1271	s__UMGS1271 sp900550255	no	no	none
a_pos	Fecal_Propionate	M0101_bin90	-0.00368625	0.454	-0.0264701	0.178	-0.0301563	0.138	0.122238	0.492	0.543464	0.990043	0.855258	98.58	0	1767774	d__Bacteria	p__Bacillota_A	c__Clostridia	o__Peptostreptococcales	f__Anaerovoracaceae	g__VUNA01	s__VUNA01 sp002299625	no	no	none
a_pos	Fecal_Propionate	M0101_bin91	0.0140879	0	-0.0150175	0.202	-0.000929586	0.94	-15.155	0.94	0	0.990043	0.992864	91.28	1.34	2441062	d__Bacteria	p__Bacillota_A	c__Clostridia	o__Oscillospirales	f__Oscillospiraceae	g__CAG-170	s__CAG-170 sp000432135	no	no	none
a_pos	Fecal_Propionate	M0101_bin96	-0.00282521	0.286	-0.000381346	0.954	-0.00320655	0.76	0.881073	0.758	0.379949	0.994769	0.986344	92.4	1.25	1626529	d__Bacteria	p__Pseudomonadota	c__Gammaproteobacteria	o__Burkholderiales	f__Burkholderiaceae_A	g__Aphodousia	s__Aphodousia sp002329575	no	no	none
a_pos	Fecal_Propionate	M0106_bin116	0.0142217	0.002	0.00480566	0.796	0.0190273	0.22	0.747434	0.222	0.0103099	0.993351	0.889373	92.7	2.25	1310921	d__Bacteria	p__Bacillota	c__Bacilli	o__RF39	f__UBA660	g__Onthocola_B	s__Onthocola_B stercorigallinarum	no	no	none
a_pos	Fecal_Propionate	M0106_bin143	0.00842529	0.008	0.0051872	0.688	0.0136125	0.314	0.618938	0.322	0.0242484	0.992312	0.889662	97.09	0.22	1957708	d__Bacteria	p__Bacillota_A	c__Clostridia	o__Oscillospirales	f__CAG-272	g__UMGS1312	s__UMGS1312 sp900550625	no	no	none
a_pos	Fecal_Propionate	M0106_bin15	0.016503	0.01	0.0497801	0.052	0.0662831	0.004	0.248978	0.014	0.0286497	0.990043	0.488	93.88	1	2167051	d__Bacteria	p__Bacillota_A	c__Clostridia	o__Oscillospirales	f__Ruminococcaceae	g__Fournierella	s__Fournierella excrementavium	no	no	none
a_pos	Fecal_Propionate	M0106_bin19	0.00899234	0.008	0.0123052	0.396	0.0212976	0.144	0.422224	0.152	0.0242484	0.990043	0.855258	98.88	0	1504099	d__Bacteria	p__Bacillota	c__Bacilli	o__RFN20	f__CAG-631	g__Caccosoma	s__Caccosoma sp900762575	no	no	none
a_pos	Fecal_Propionate	M0106_bin35	0.000741395	0.994	0.042111	0.306	0.0428524	0.318	0.0173011	0.924	0.996723	0.990043	0.890157	97.32	0	2201209	d__Bacteria	p__Bacillota_A	c__Clostridia	o__Lachnospirales	f__CAG-274	g__CALWRD01	s__	no	no	none
a_pos	Fecal_Propionate	M0106_bin67	0.0166504	0.016	0.0342534	0.092	0.0509039	0.014	0.327096	0.03	0.0399727	0.990043	0.569333	98.79	0.27	2271162	d__Bacteria	p__Bacillota_A	c__Clostridia	o__Christensenellales	f__CAG-138	g__Pelethousia	s__Pelethousia gallinarum	no	no	none
a_pos	Fecal_Propionate	M0106_bin68	0.0109884	0	0.00698143	0.622	0.0179698	0.228	0.611492	0.228	0	0.992312	0.889373	98.67	0.11	1765224	d__Bacteria	p__Bacillota	c__Bacilli	o__ML615J-28	f__CAG-313	g__CAG-313	s__CAG-313 sp900539265	no	no	none
a_pos	Fecal_Propionate	M0106_bin69	0.00207485	0.764	0.0232816	0.442	0.0253564	0.398	0.0818276	0.79	0.81286	0.990043	0.909005	96.42	1.68	2861572	d__Bacteria	p__Bacillota_A	c__Clostridia	o__Oscillospirales	f__Ruminococcaceae	g__HGM13222	s__HGM13222 sp944386455	no	no	none
a_pos	Fecal_Propionate	M0106_bin85	0.0156455	0.016	0.0434443	0.032	0.0590898	0.004	0.264775	0.02	0.0399727	0.990043	0.488	95.16	0.83	1786182	d__Bacteria	p__Bacillota_A	c__Clostridia	o__Christensenellales	f__Borkfalkiaceae	g__Coproplasma	s__Coproplasma stercorigallinarum	no	no	none
a_pos	Fecal_Propionate	M0106_bin93	-0.0104158	0.03	0.0159421	0.406	0.00552635	0.758	-1.88475	0.772	0.0667477	0.990043	0.986344	96.94	0	2178650	d__Bacteria	p__Bacillota_A	c__Clostridia	o__Oscillospirales	f__Ruminococcaceae	g__Faecalibacterium	s__Faecalibacterium prausnitzii	no	yes	butyrate
a_pos	Fecal_Propionate	M0120_bin117	0.0164019	0.004	-0.00689935	0.696	0.0095025	0.5	1.72606	0.504	0.0157419	0.992312	0.93726	91.82	0	1919502	d__Bacteria	p__Bacillota_A	c__Clostridia	o__Oscillospirales	f__Oscillospiraceae	g__Vescimonas	s__Vescimonas sp001916855	no	no	none
a_pos	Fecal_Propionate	M0120_bin136	-0.0136546	0.018	0.00979036	0.744	-0.00386421	0.844	3.5336	0.838	0.0439933	0.993351	0.986344	95.83	4.4	6066258	d__Bacteria	p__Bacteroidota	c__Bacteroidia	o__Bacteroidales	f__Bacteroidaceae	g__Bacteroides	s__Bacteroides xylanisolvens	yes	no	propionate
a_pos	Fecal_Propionate	M0120_bin138	0.00675886	0.052	-0.00541176	0.726	0.0013471	0.984	5.01734	0.984	0.104571	0.992312	0.998136	93.82	1.85	1016981	d__Bacteria	p__Bacillota	c__Bacilli	o__RF39	f__UBA660	g__CAG-611	s__CAG-611 sp000434175	no	no	none
a_pos	Fecal_Propionate	M0120_bin140	-0.00431845	0.06	0.00494055	0.664	0.000622098	0.976	-6.94175	0.996	0.116653	0.992312	0.99781	95	0	1956972	d__Bacteria	p__Bacteroidota	c__Bacteroidia	o__Bacteroidales	f__UBA932	g__Cryptobacteroides	s__Cryptobacteroides sp000434935	no	no	none
a_pos	Fecal_Propionate	M0120_bin32	0.0101586	0.006	-0.00265616	0.88	0.00750248	0.666	1.35404	0.672	0.0201931	0.993351	0.986344	90.38	1.34	1731010	d__Bacteria	p__Bacillota_A	c__Clostridia	o__Oscillospirales	f__Oscillospiraceae	g__Dysosmobacter	s__Dysosmobacter sp001916835	no	no	none
a_pos	Fecal_Propionate	M0120_bin54	-0.00430253	0.362	-0.00360529	0.796	-0.00790782	0.648	0.544086	0.67	0.454908	0.993351	0.985093	95.53	1.01	2624534	d__Bacteria	p__Bacillota_A	c__Clostridia	o__UBA1381	f__UBA1381	g__CAG-41	s__CAG-41 sp900066215	no	no	none
a_pos	Fecal_Propionate	M0129_bin109	0.00529723	0.01	-0.0145141	0.098	-0.00921687	0.31	-0.574733	0.316	0.0286497	0.990043	0.889662	96.6	0	3011406	d__Bacteria	p__Verrucomicrobiota	c__Verrucomicrobiae	o__Verrucomicrobiales	f__Akkermansiaceae	g__Akkermansia	s__Akkermansia sp004167605	yes	no	propionate
a_pos	Fecal_Propionate	M0129_bin113	0.0125954	0.014	0.0359649	0.026	0.0485603	0	0.259377	0.014	0.0362761	0.990043	0	99.17	2.02	2707682	d__Bacteria	p__Bacillota_A	c__Clostridia	o__Christensenellales	f__UBA1750	g__Spyradocola	s__Spyradocola merdavium	no	no	none
a_pos	Fecal_Propionate	M0129_bin125	-0.0141668	0.002	0.0176195	0.304	0.00345267	0.852	-4.10314	0.854	0.0103099	0.990043	0.986344	97.58	0	2658524	d__Bacteria	p__Bacillota_A	c__Clostridia	o__Lachnospirales	f__Lachnospiraceae	g__Agathobacter	s__Agathobacter rectalis	no	yes	butyrate
a_pos	Fecal_Propionate	M0129_bin139	0.00968022	0.01	-0.0132996	0.438	-0.00361941	0.854	-2.67453	0.86	0.0286497	0.990043	0.986344	95.97	0.67	2105820	d__Bacteria	p__Bacillota_A	c__Clostridia	o__Oscillospirales	f__Oscillospiraceae	g__CAG-103	s__CAG-103 sp900543625	no	no	none
a_pos	Fecal_Propionate	M0129_bin14	-0.0222477	0.004	0.0278241	0.256	0.00557639	0.754	-3.98963	0.754	0.0157419	0.990043	0.986344	91.95	1.34	2196334	d__Bacteria	p__Bacillota_A	c__Clostridia	o__Oscillospirales	f__Butyricicoccaceae	g__Agathobaculum	s__Agathobaculum butyriciproducens	no	no	none
a_pos	Fecal_Propionate	M0129_bin156	0.00888323	0.262	-0.0233642	0.502	-0.014481	0.716	-0.61344	0.854	0.357473	0.990043	0.986344	94.63	2.18	2550911	d__Bacteria	p__Bacillota_A	c__Clostridia	o__Oscillospirales	f__Oscillospiraceae	g__Lawsonibacter	s__	no	no	none
a_pos	Fecal_Propionate	M0129_bin16	0.00787726	0.024	-0.023415	0.086	-0.0155377	0.284	-0.506977	0.308	0.0557714	0.990043	0.889373	99.04	0	3514815	d__Bacteria	p__Bacteroidota	c__Bacteroidia	o__Bacteroidales	f__Rikenellaceae	g__Alistipes	s__Alistipes montrealensis	yes	no	propionate
a_pos	Fecal_Propionate	M0129_bin160	0.0185827	0	-0.0302474	0.056	-0.0116647	0.49	-1.59308	0.49	0	0.990043	0.93528	94.63	1.01	2422420	d__Bacteria	p__Bacillota_A	c__Clostridia	o__Oscillospirales	f__Oscillospiraceae	g__CAG-170	s__CAG-170 sp900549635	no	no	none
a_pos	Fecal_Propionate	M0129_bin162	0.0124038	0.006	-0.0165856	0.412	-0.00418178	0.852	-2.96615	0.858	0.0201931	0.990043	0.986344	91.98	2.16	3143433	d__Bacteria	p__Bacteroidota	c__Bacteroidia	o__Bacteroidales	f__Rikenellaceae	g__Alistipes	s__Alistipes sp001941065	no	no	none
a_pos	Fecal_Propionate	M0129_bin166	0.00912425	0.008	0.0111843	0.422	0.0203086	0.158	0.449281	0.166	0.0242484	0.990043	0.855258	91.28	0	2375020	d__Bacteria	p__Bacillota_A	c__Clostridia	o__Oscillospirales	f__Oscillospiraceae	g__Faecousia	s__Faecousia sp003525905	no	no	none
a_pos	Fecal_Propionate	M0129_bin66	0.0179163	0.008	0.0268125	0.41	0.0447288	0.166	0.400555	0.162	0.0242484	0.990043	0.855258	97.76	0	2308079	d__Bacteria	p__Bacillota_A	c__Clostridia	o__Monoglobales	f__Monoglobaceae	g__Ructibacterium	s__Ructibacterium sp900550775	no	no	none
a_pos	Fecal_Propionate	M0129_bin76	0.011809	0.002	-0.0225512	0.154	-0.0107423	0.504	-1.0993	0.506	0.0103099	0.990043	0.93799	93.29	0.67	2255801	d__Bacteria	p__Bacillota_A	c__Clostridia	o__Oscillospirales	f__Oscillospiraceae	g__Vescimonas	s__Vescimonas coprocola	no	no	none
a_pos	Fecal_Propionate	M2026_bin119	0.0265197	0.008	0.00255014	0.89	0.0290699	0.302	0.912275	0.31	0.0242484	0.993351	0.889373	97.76	1.51	2513341	d__Bacteria	p__Bacillota_A	c__Clostridia	o__Oscillospirales	f__Oscillospiraceae	g__Faecousia	s__Faecousia sp000434635	no	no	none
a_pos	Fecal_Propionate	M2026_bin123	0.00382717	0.202	0.0385904	0.018	0.0424176	0.01	0.0902259	0.208	0.2928	0.990043	0.504828	93.04	0.67	2803899	d__Bacteria	p__Bacillota_A	c__Clostridia	o__Oscillospirales	f__Acutalibacteraceae	g__Anaeromassilibacillus	s__Anaeromassilibacillus sp001305115	no	no	none
a_pos	Fecal_Propionate	M2026_bin25	0.016363	0.03	0.0401247	0.074	0.0564877	0.008	0.289673	0.038	0.0667477	0.990043	0.504828	90.04	0.99	1983977	d__Bacteria	p__Bacillota_A	c__Clostridia	o__Oscillospirales	f__Oscillospiraceae	g__Scatomorpha	s__Scatomorpha pullicola	no	no	none
a_pos	Fecal_Propionate	M2026_bin3	-0.00354582	0.434	-0.00100356	0.92	-0.00454937	0.788	0.779407	0.798	0.524238	0.994742	0.986344	90.48	0.91	2253207	d__Bacteria	p__Bacillota_A	c__Clostridia	o__Oscillospirales	f__Ruminococcaceae	g__Faecalibacterium	s__Faecalibacterium duncaniae	no	yes	butyrate
a_pos	Fecal_Propionate	M2026_bin59	0.0224131	0.002	0.0255145	0.372	0.0479276	0.092	0.467646	0.094	0.0103099	0.990043	0.806515	95.53	1.68	1895166	d__Bacteria	p__Bacillota_A	c__Clostridia	o__Oscillospirales	f__CAG-272	g__QALR01	s__QALR01 sp944381075	no	no	none
a_pos	Fecal_Propionate	M2026_bin6	-0.00502668	0.28	0.00197376	0.93	-0.00305291	0.88	1.64652	0.876	0.375041	0.994769	0.986344	96.77	0	1945404	d__Bacteria	p__Actinomycetota	c__Coriobacteriia	o__Coriobacteriales	f__Eggerthellaceae	g__Slackia_A	s__Slackia_A isoflavoniconvertens	no	no	none
a_pos	Fecal_Propionate	M2026_bin62	0.0164012	0.002	0.0430062	0.04	0.0594074	0.006	0.276081	0.008	0.0103099	0.990043	0.504828	94.6	0	1947999	d__Bacteria	p__Bacillota_A	c__Clostridia	o__Christensenellales	f__CAG-138	g__Aphodomorpha	s__Aphodomorpha intestinavium	no	no	none
a_pos	Fecal_Propionate	M2026_bin70	0.00742041	0.238	-0.0144587	0.544	-0.00703831	0.776	-1.05429	0.874	0.332156	0.990043	0.986344	90.53	2.75	2209815	d__Bacteria	p__Bacillota_A	c__Clostridia	o__Oscillospirales	f__Oscillospiraceae	g__Faecousia	s__Faecousia gallistercoris	no	no	none
a_pos	Fecal_Propionate	M2026_bin78	0.000246665	0.996	-0.0179784	0.37	-0.0177318	0.402	-0.0139109	0.842	0.998045	0.990043	0.912447	97.69	0	3589368	d__Bacteria	p__Bacteroidota	c__Bacteroidia	o__Bacteroidales	f__Marinifilaceae	g__Odoribacter	s__Odoribacter sp900548135	no	no	none
a_pos	Fecal_Propionate	M2048_bin128	0.0130857	0.008	0.025687	0.158	0.0387727	0.02	0.337498	0.028	0.0242484	0.990043	0.622979	91.7	0.7	1565417	d__Bacteria	p__Bacillota_A	c__Clostridia	o__Christensenellales	f__CAG-917	g__CAG-349	s__CAG-349 sp003539515	no	no	none
a_pos	Fecal_Propionate	M2048_bin23	-0.00630859	0.144	0.00513813	0.826	-0.00117046	0.976	5.38985	0.936	0.227909	0.993351	0.99781	96.63	0	2449633	d__Bacteria	p__Bacteroidota	c__Bacteroidia	o__Bacteroidales	f__Rikenellaceae	g__Alistipes	s__Alistipes stercorigallinarum	yes	no	propionate
a_pos	Fecal_Propionate	M2048_bin49	-0.00157118	0.452	0.00131091	0.86	-0.000260274	0.966	6.03663	0.87	0.541512	0.993351	0.993833	100	0.11	2471007	d__Bacteria	p__Pseudomonadota	c__Gammaproteobacteria	o__Burkholderiales	f__Burkholderiaceae_A	g__Parasutterella	s__Parasutterella excrementihominis	no	no	none
a_pos	Fecal_Propionate	M2048_bin90	-0.00376308	0.342	-0.0259131	0.172	-0.0296762	0.134	0.126805	0.368	0.435003	0.990043	0.855258	91.01	0.94	3166225	d__Bacteria	p__Bacteroidota	c__Bacteroidia	o__Bacteroidales	f__Coprobacteraceae	g__Coprobacter	s__Coprobacter fastidiosus	yes	no	propionate
a_pos	Fecal_Propionate	M2143_bin111	0.0155555	0	0.00517021	0.85	0.0207257	0.304	0.750542	0.304	0	0.993351	0.889373	91.95	0	2451991	d__Bacteria	p__Bacillota_A	c__Clostridia	o__Oscillospirales	f__Oscillospiraceae	g__Faecousia	s__Faecousia sp003525905	no	no	none
a_pos	Fecal_Propionate	M2143_bin137	-0.00192642	0.616	-0.0114984	0.582	-0.0134248	0.528	0.143497	0.688	0.686842	0.99158	0.943035	96.23	0	2189986	d__Bacteria	p__Bacillota_A	c__Clostridia	o__Oscillospirales	f__Oscillospiraceae	g__Lawsonibacter	s__Lawsonibacter sp902363045	no	no	none
a_pos	Fecal_Propionate	M2143_bin141	0.00894103	0.13	0.00148697	0.95	0.010428	0.722	0.857406	0.724	0.210066	0.994769	0.986344	90.64	2.45	2555258	d__Bacteria	p__Bacillota_A	c__Clostridia	o__Oscillospirales	f__Oscillospiraceae	g__Marseille-P3106	s__Marseille-P3106 sp900543935	no	no	none
a_pos	Fecal_Propionate	M2143_bin152	0.0118765	0.07	-0.00616669	0.856	0.00570985	0.842	2.08001	0.844	0.132232	0.993351	0.986344	95.3	0	2058923	d__Bacteria	p__Bacillota_A	c__Clostridia	o__Lachnospirales	f__Lachnospiraceae	g__Eubacterium_F	s__	no	yes	butyrate
a_pos	Fecal_Propionate	M2143_bin2	-0.00518364	0.14	0.0174105	0.216	0.0122269	0.396	-0.423954	0.52	0.223268	0.990043	0.909005	100	0.94	3058844	d__Bacteria	p__Bacillota	c__Bacilli	o__Erysipelotrichales	f__Coprobacillaceae	g__Longibaculum	s__Longibaculum muris	no	no	none
a_pos	Fecal_Propionate	M2143_bin23	0.0144762	0	-0.00489264	0.82	0.00958352	0.684	1.51053	0.684	0	0.993351	0.986344	94.95	0.22	2772153	d__Bacteria	p__Bacillota_A	c__Clostridia	o__Oscillospirales	f__CAG-272	g__CAG-272	s__CAG-272 sp900556615	no	no	none
a_pos	Fecal_Propionate	M2143_bin38	0.0192501	0.006	0.0355999	0.294	0.05485	0.078	0.350959	0.08	0.0201931	0.990043	0.782137	93.05	1.81	2872227	d__Bacteria	p__Bacillota_A	c__Clostridia	o__Christensenellales	f__CAG-74	g__Fimadaptatus	s__	no	no	none
a_pos	Fecal_Propionate	M2143_bin42	-0.0135418	0.032	-0.0156334	0.632	-0.0291752	0.366	0.464155	0.386	0.0703423	0.992312	0.909005	92.83	2.53	2446788	d__Bacteria	p__Bacillota_A	c__Clostridia	o__Lachnospirales	f__Lachnospiraceae	g__Faecalimonas	s__	no	no	none
a_pos	Fecal_Propionate	M2143_bin72	0.0178515	0.002	-0.0139825	0.502	0.00386899	0.802	4.614	0.8	0.0103099	0.990043	0.986344	92.07	1.36	3159018	d__Bacteria	p__Bacillota_A	c__Clostridia	o__Oscillospirales	f__Acutalibacteraceae	g__UMGS856	s__UMGS856 sp900546265	no	no	none
a_pos	Fecal_Propionate	M2143_bin87	0.0235733	0.012	0.0460769	0.154	0.0696503	0.02	0.338453	0.032	0.0325937	0.990043	0.622979	91.83	0.69	2508427	d__Bacteria	p__Bacillota_A	c__Clostridia	o__Oscillospirales	f__Oscillospiraceae	g__Scatomorpha	s__Scatomorpha sp900759385	no	no	none
a_pos	Fecal_Propionate	M2147_bin102	-0.00871909	0.08	-0.0163361	0.522	-0.0250552	0.322	0.347995	0.366	0.1464	0.990043	0.896213	92.13	0.53	2965034	d__Bacteria	p__Bacillota_A	c__Clostridia	o__Lachnospirales	f__Lachnospiraceae	g__Blautia_A	s__Blautia_A sp900548245	yes	no	propionate
a_pos	Fecal_Propionate	M2147_bin123	0.0202782	0.002	-0.0127542	0.568	0.00752399	0.748	2.69514	0.75	0.0103099	0.991015	0.986344	94.63	0	1880764	d__Bacteria	p__Bacillota_A	c__Clostridia	o__Oscillospirales	f__Oscillospiraceae	g__ER4	s__ER4 sp900317525	no	no	none
