## Supplementary Table for "Fecal Short-Chain Fatty Acids Vary by Sex and Amyloid Status" (part 50 of 54)

### Sheet: Suppl_Table23 (continued)
outcome	mediator	treatment	acme.est	acme.p	ade.est	ade.p	total.est	total.p	prop.med	prop.med.p	acme.q	ade.q	total.q	Completeness	Contamination	Genome size	Domain	Phylum	Class	Order	Family	Genus	Species	propionate	butyrate	scfa_group
a_pos	Fecal_Propionate	M2147_bin13	-0.000225204	0.88	0.0109614	0.576	0.0107362	0.602	-0.0209762	0.878	0.908547	0.99158	0.973843	98.73	1.76	3324939	d__Bacteria	p__Bacillota_A	c__Clostridia	o__Lachnospirales	f__Lachnospiraceae	g__Blautia_A	s__Blautia_A hydrogenotrophica	no	no	none
a_pos	Fecal_Propionate	M2147_bin135	0.00530769	0.052	-0.0134746	0.22	-0.00816693	0.48	-0.6499	0.524	0.104571	0.990043	0.933397	97.04	0	3396880	d__Bacteria	p__Desulfobacterota	c__Desulfovibrionia	o__Desulfovibrionales	f__Desulfovibrionaceae	g__Desulfovibrio	s__Desulfovibrio fairfieldensis	no	no	none
a_pos	Fecal_Propionate	M2147_bin14	0.00127508	0.762	0.00321548	0.884	0.00449056	0.88	0.283947	0.87	0.811913	0.993351	0.986344	96.52	2.16	4166900	d__Bacteria	p__Bacillota_A	c__Clostridia	o__Peptostreptococcales	f__Anaerovoracaceae	g__Emergencia	s__Emergencia timonensis	no	no	none
a_pos	Fecal_Propionate	M2147_bin149	-0.0124072	0.002	-0.00441957	0.81	-0.0168268	0.314	0.737349	0.312	0.0103099	0.993351	0.889662	90.72	0.95	1981436	d__Bacteria	p__Bacillota_A	c__Clostridia	o__Lachnospirales	f__Lachnospiraceae	g__Faecalimonas	s__Faecalimonas umbilicata	no	no	none
a_pos	Fecal_Propionate	M2147_bin21	0.00134851	0.592	-0.0204179	0.116	-0.0190694	0.142	-0.0707161	0.706	0.664638	0.990043	0.855258	93.93	2.7	4265605	d__Bacteria	p__Verrucomicrobiota	c__Lentisphaeria	o__Victivallales	f__UBA1829	g__UBA1829	s__UBA1829 sp900548385	no	no	none
a_pos	Fecal_Propionate	M2147_bin45	-0.00243278	0.394	-0.00503872	0.692	-0.00747149	0.592	0.325608	0.674	0.489242	0.992312	0.973843	97.31	0.54	4275006	d__Bacteria	p__Bacteroidota	c__Bacteroidia	o__Bacteroidales	f__Marinifilaceae	g__Butyricimonas	s__Butyricimonas faecihominis	yes	no	propionate
a_pos	Fecal_Propionate	M2147_bin46	-0.00845998	0.032	-0.0167172	0.368	-0.0251772	0.146	0.336017	0.17	0.0703423	0.990043	0.855258	95.39	0	2449194	d__Bacteria	p__Bacillota_A	c__Clostridia	o__Peptostreptococcales	f__Anaerovoracaceae	g__Emergencia	s__	no	no	none
a_pos	Fecal_Propionate	M2147_bin51	0.00776271	0.214	-0.020216	0.466	-0.0124533	0.69	-0.623347	0.82	0.306552	0.990043	0.986344	90.14	0.68	2627740	d__Bacteria	p__Bacillota_A	c__Clostridia	o__Oscillospirales	f__Ruminococcaceae	g__Ruthenibacterium	s__Ruthenibacterium sp018380115	no	no	none
a_pos	Fecal_Propionate	M2147_bin64	-0.00187819	0.614	0.00871741	0.634	0.00683922	0.718	-0.274621	0.92	0.685657	0.992312	0.986344	95.45	1.54	6324723	d__Bacteria	p__Bacillota_A	c__Clostridia	o__Lachnospirales	f__Lachnospiraceae	g__Eisenbergiella	s__Eisenbergiella porci	yes	no	propionate
a_pos	Fecal_Propionate	M2147_bin67	0.0120265	0.012	0.0149285	0.382	0.0269551	0.142	0.44617	0.154	0.0325937	0.990043	0.855258	96.77	0	2560912	d__Bacteria	p__Actinomycetota	c__Coriobacteriia	o__Coriobacteriales	f__Eggerthellaceae	g__Adlercreutzia	s__Adlercreutzia hattorii	no	no	none
a_pos	Fecal_Propionate	M2148_bin111	-0.00510503	0.166	0.0144527	0.394	0.00934764	0.604	-0.54613	0.71	0.252361	0.990043	0.974924	99.33	0	2388721	d__Bacteria	p__Bacillota_A	c__Clostridia	o__Lachnospirales	f__Lachnospiraceae	g__Eubacterium_G	s__Eubacterium_G sp000435815	no	no	none
a_pos	Fecal_Propionate	M2148_bin26	-0.0123917	0.056	0.0230001	0.43	0.0106084	0.75	-1.1681	0.786	0.110342	0.990043	0.986344	93.77	1.05	3326257	d__Bacteria	p__Bacillota_A	c__Clostridia	o__Lachnospirales	f__Lachnospiraceae	g__Blautia_A	s__Blautia_A faecis	no	no	none
a_pos	Fecal_Propionate	M2148_bin96	0.000419169	0.954	-0.0260548	0.146	-0.0256356	0.174	-0.016351	0.992	0.965876	0.990043	0.861753	93.55	0.34	2200076	d__Bacteria	p__Bacillota_A	c__Clostridia	o__Oscillospirales	f__Ruminococcaceae	g__Ruminococcus_D	s__Ruminococcus_D bicirculans	no	no	none
a_pos	Fecal_Propionate	M2172_bin10	-0.0348307	0.002	-0.0192366	0.664	-0.0540673	0.256	0.64421	0.258	0.0103099	0.992312	0.889373	96.8	1.9	3476672	d__Bacteria	p__Bacillota_A	c__Clostridia	o__Lachnospirales	f__Lachnospiraceae	g__Eubacterium_G	s__Eubacterium_G sp900548465	no	no	none
a_pos	Fecal_Propionate	M2172_bin76	-0.00269294	0.456	0.0046896	0.856	0.00199666	0.968	-1.34872	0.904	0.544967	0.993351	0.994454	90.68	0	2645278	d__Bacteria	p__Pseudomonadota	c__Gammaproteobacteria	o__Burkholderiales	f__Burkholderiaceae_A	g__Sutterella	s__Sutterella wadsworthensis	no	no	none
a_pos	Fecal_Propionate	M2181_bin111	0.0170725	0.016	0.0212949	0.314	0.0383674	0.092	0.444974	0.108	0.0399727	0.990043	0.806515	94.3	0.67	2274850	d__Bacteria	p__Bacillota_A	c__Clostridia	o__Oscillospirales	f__Oscillospiraceae	g__Vescimonas	s__Vescimonas sp000435975	no	no	none
a_pos	Fecal_Propionate	M2181_bin113	-0.0224288	0.01	0.00688209	0.86	-0.0155467	0.65	1.44267	0.652	0.0286497	0.993351	0.985093	95.78	0.32	3715144	d__Bacteria	p__Bacillota_A	c__Clostridia	o__Lachnospirales	f__Lachnospiraceae	g__Blautia_A	s__Blautia_A faecis	yes	no	propionate
a_pos	Fecal_Propionate	M2181_bin115	0.00693253	0.088	0.0167337	0.43	0.0236663	0.28	0.292929	0.356	0.15616	0.990043	0.889373	96.46	0.22	2631047	d__Bacteria	p__Bacillota_A	c__Clostridia	o__Oscillospirales	f__Oscillospiraceae	g__Lawsonibacter	s__Lawsonibacter asaccharolyticus	no	no	none
a_pos	Fecal_Propionate	M2181_bin119	0.0102866	0.004	-0.00506639	0.744	0.00522026	0.69	1.97052	0.69	0.0157419	0.993351	0.986344	93.24	1.35	2509811	d__Bacteria	p__Verrucomicrobiota	c__Verrucomicrobiae	o__Opitutales	f__CAG-312	g__Merdousia	s__Merdousia sp900545705	yes	no	propionate
a_pos	Fecal_Propionate	M2181_bin71	0.0162846	0.002	0.0236626	0.244	0.0399472	0.032	0.407653	0.034	0.0103099	0.990043	0.675692	98.02	0.54	2908983	d__Bacteria	p__Bacillota_A	c__Clostridia	o__Christensenellales	f__CAG-74	g__Limiplasma	s__Limiplasma merdipullorum	no	no	none
a_pos	Fecal_Propionate	M2182_bin10	-0.0442193	0.008	-0.0131314	0.772	-0.0573507	0.196	0.771033	0.204	0.0242484	0.993351	0.868843	95.83	1.27	2998039	d__Bacteria	p__Bacillota_A	c__Clostridia	o__Lachnospirales	f__Lachnospiraceae	g__Dorea	s__Dorea formicigenerans	no	no	none
a_pos	Fecal_Propionate	M2182_bin33	-0.0157094	0.018	0.0193668	0.474	0.00365739	0.858	-4.29526	0.864	0.0439933	0.990043	0.986344	99.37	0	2795756	d__Bacteria	p__Bacillota_A	c__Clostridia	o__Lachnospirales	f__Lachnospiraceae	g__Copromonas	s__Copromonas sp900066055	no	yes	butyrate
a_pos	Fecal_Propionate	M2182_bin67	-0.0135273	0.006	-0.00979585	0.564	-0.0233231	0.17	0.579994	0.176	0.0201931	0.990043	0.855258	96.64	0	3041778	d__Bacteria	p__Bacillota_A	c__Clostridia	o__Oscillospirales	f__Oscillospiraceae	g__Flavonifractor	s__Flavonifractor plautii	no	no	none
a_pos	Fecal_Propionate	M2182_bin69	0.00649036	0.134	-0.0286265	0.078	-0.0221361	0.218	-0.293203	0.348	0.215341	0.990043	0.889373	95.3	1.34	2518189	d__Bacteria	p__Bacillota_A	c__Clostridia	o__Lachnospirales	f__Lachnospiraceae	g__Coprococcus_A	s__Coprococcus_A catus_A	no	no	none
a_pos	Fecal_Propionate	M2182_bin75	-0.00402929	0.34	-0.0124836	0.552	-0.0165129	0.454	0.244008	0.622	0.433211	0.990043	0.928291	92.6	0	2840958	d__Bacteria	p__Bacillota_A	c__Clostridia	o__Lachnospirales	f__Lachnospiraceae	g__Lachnospira	s__Lachnospira sp000436535	no	no	none
a_pos	Fecal_Propionate	M2182_bin78	-0.000375672	0.764	-0.00717247	0.298	-0.00754814	0.3	0.0497701	0.772	0.81286	0.990043	0.889373	96.2	0.63	1600179	d__Bacteria	p__Bacillota_C	c__Negativicutes	o__Veillonellales	f__Dialisteraceae	g__Dialister	s__Dialister invisus	yes	no	propionate
a_pos	Fecal_Propionate	M2183_bin107	0.0168456	0.006	-0.0130952	0.626	0.00375044	0.87	4.49163	0.872	0.0201931	0.992312	0.986344	95.3	0.67	1986346	d__Bacteria	p__Bacillota_A	c__Clostridia	o__Oscillospirales	f__Oscillospiraceae	g__CAG-103	s__CAG-103 sp900543625	no	no	none
a_pos	Fecal_Propionate	M2183_bin115	-0.00238775	0.368	-0.00266892	0.806	-0.00505668	0.634	0.472198	0.686	0.460866	0.993351	0.982158	99.19	0.81	2119859	d__Bacteria	p__Actinomycetota	c__Coriobacteriia	o__Coriobacteriales	f__Coriobacteriaceae	g__Collinsella	s__Collinsella sp900544465	no	no	none
a_pos	Fecal_Propionate	M2183_bin116	-0.006294	0.124	-0.0240306	0.324	-0.0303246	0.22	0.207554	0.272	0.202381	0.990043	0.889373	96.91	0	3291226	d__Bacteria	p__Bacillota_A	c__Clostridia	o__Lachnospirales	f__Lachnospiraceae	g__Limivivens	s__Limivivens sp900543575	no	no	none
a_pos	Fecal_Propionate	M2183_bin135	-0.00886305	0.042	-0.00100602	0.906	-0.00986906	0.606	0.898063	0.596	0.0883448	0.993351	0.974927	98.09	0.32	2757045	d__Bacteria	p__Bacillota_A	c__Clostridia	o__Lachnospirales	f__Lachnospiraceae	g__Blautia	s__Blautia stercoris	no	no	none
a_pos	Fecal_Propionate	M2183_bin16	0.00843955	0.01	-0.0191147	0.094	-0.0106751	0.36	-0.79058	0.37	0.0286497	0.990043	0.909005	99.33	0.67	2225883	d__Bacteria	p__Bacillota_A	c__Clostridia	o__Oscillospirales	f__Acutalibacteraceae	g__Ruminococcus_E	s__Ruminococcus_E bromii_B	no	no	none
a_pos	Fecal_Propionate	M2183_bin35	-0.00130185	0.696	-0.00580006	0.63	-0.0071019	0.584	0.18331	0.74	0.751434	0.992312	0.973843	93.01	0	1952314	d__Bacteria	p__Actinomycetota	c__Coriobacteriia	o__Coriobacteriales	f__Eggerthellaceae	g__Slackia_A	s__Slackia_A sp900553655	no	no	none
a_pos	Fecal_Propionate	M2186_bin14	-0.0105108	0.06	0.0145205	0.436	0.00400972	0.844	-2.62132	0.884	0.116653	0.990043	0.986344	95.25	2.06	6408891	d__Bacteria	p__Bacillota_A	c__Clostridia	o__Lachnospirales	f__Lachnospiraceae	g__Hungatella	s__Hungatella effluvii	no	no	none
a_pos	Fecal_Propionate	M2186_bin22	-0.0106648	0.006	-0.00222217	0.856	-0.012887	0.382	0.827564	0.388	0.0201931	0.993351	0.909005	91.28	1.34	1899449	d__Bacteria	p__Bacillota_A	c__Clostridia	o__Lachnospirales	f__Anaerotignaceae	g__Metalachnospira	s__Metalachnospira sp900548595	no	no	none
a_pos	Fecal_Propionate	M2186_bin44	-0.0104551	0.028	-0.00441957	0.832	-0.0148747	0.444	0.70288	0.444	0.0627749	0.993351	0.928291	96.2	0	2834801	d__Bacteria	p__Bacillota_A	c__Clostridia	o__Lachnospirales	f__Lachnospiraceae	g__Clostridium_Q	s__Clostridium_Q sp018377235	no	yes	butyrate
a_pos	Fecal_Propionate	M2186_bin45	-0.00711225	0.162	-0.0106905	0.646	-0.0178027	0.438	0.399503	0.488	0.248343	0.992312	0.928291	98.66	0	2754871	d__Bacteria	p__Bacillota_A	c__Clostridia	o__Oscillospirales	f__Oscillospiraceae	g__Dysosmobacter	s__Dysosmobacter welbionis	no	no	none
a_pos	Fecal_Propionate	M2186_bin50	-0.0235163	0.012	-0.0520652	0.124	-0.0755815	0.018	0.311139	0.03	0.0325937	0.990043	0.622979	94.79	2.09	2452781	d__Bacteria	p__Bacillota_A	c__Clostridia	o__Lachnospirales	f__Lachnospiraceae	g__Dorea	s__Dorea formicigenerans	no	no	none
a_pos	Fecal_Propionate	M2186_bin60	0.00280331	0.372	-0.0143229	0.302	-0.0115196	0.418	-0.243352	0.714	0.465477	0.990043	0.915	96.89	0.19	2062053	d__Bacteria	p__Actinomycetota	c__Actinomycetia	o__Actinomycetales	f__Bifidobacteriaceae	g__Bifidobacterium	s__Bifidobacterium pullorum_B	no	no	none
a_pos	Fecal_Propionate	M2186_bin63	-0.00116844	0.646	0.00605228	0.512	0.00488384	0.61	-0.239247	0.928	0.711621	0.990043	0.974934	98.8	0	2183510	d__Bacteria	p__Bacillota_C	c__Negativicutes	o__Acidaminococcales	f__Acidaminococcaceae	g__Acidaminococcus	s__Acidaminococcus intestini	no	no	none
a_pos	Fecal_Propionate	M2186_bin86	-0.00136079	0.8	-0.0251341	0.208	-0.0264949	0.194	0.0513605	0.754	0.84259	0.990043	0.868843	96.37	0.81	2177507	d__Bacteria	p__Actinomycetota	c__Coriobacteriia	o__Coriobacteriales	f__Eggerthellaceae	g__Slackia_A	s__Slackia_A sp900553775	no	no	none
a_pos	Fecal_Propionate	M2203_bin131	0.00497089	0.312	0.0186587	0.314	0.0236296	0.224	0.210367	0.432	0.404936	0.990043	0.889373	97.3	0	3279777	d__Bacteria	p__Bacillota_A	c__Clostridia	o__Oscillospirales	f__Ruminococcaceae	g__Ruthenibacterium	s__Ruthenibacterium lactatiformans	no	no	none
a_pos	Fecal_Propionate	M2203_bin135	-0.00459167	0.086	0.00498167	0.72	0.000389999	0.984	-11.7735	0.994	0.153729	0.992312	0.998136	97.58	0	2187794	d__Bacteria	p__Actinomycetota	c__Coriobacteriia	o__Coriobacteriales	f__Coriobacteriaceae	g__Collinsella	s__	no	no	none
a_pos	Fecal_Propionate	M2203_bin145	0.0123467	0.014	0.032321	0.182	0.0446677	0.084	0.276413	0.098	0.0362761	0.990043	0.803765	95.05	0.67	2384913	d__Bacteria	p__Bacillota_A	c__Clostridia	o__Oscillospirales	f__Ruminococcaceae	g__Negativibacillus	s__Negativibacillus faecipullorum	no	no	none
a_pos	Fecal_Propionate	M2203_bin16	-0.00996009	0.174	-0.0195487	0.528	-0.0295088	0.37	0.33753	0.416	0.261268	0.990043	0.909005	91.82	1.13	1667924	d__Bacteria	p__Actinomycetota	c__Actinomycetia	o__Actinomycetales	f__Actinomycetaceae	g__Pauljensenia	s__Pauljensenia turicensis	no	no	none
a_pos	Fecal_Propionate	M2203_bin45	0.0119904	0.002	-0.0124057	0.326	-0.000415276	0.986	-28.8733	0.984	0.0103099	0.990043	0.998136	93.82	1.69	1301571	d__Bacteria	p__Bacillota	c__Bacilli	o__RF39	f__UBA660	g__Onthousia	s__Onthousia sp000438295	no	no	none
a_pos	Fecal_Propionate	M2205_bin28	0.00889728	0.184	0.0202099	0.352	0.0291071	0.2	0.305674	0.284	0.272097	0.990043	0.868843	90.6	1.34	1723300	d__Bacteria	p__Bacillota_A	c__Clostridia	o__Oscillospirales	f__Oscillospiraceae	g__Vescimonas	s__Vescimonas fastidiosa	no	no	none
a_pos	Fecal_Propionate	M2205_bin39	-0.0047066	0.118	0.00958179	0.486	0.00487519	0.716	-0.965419	0.762	0.196086	0.990043	0.986344	99.26	0	5275220	d__Bacteria	p__Bacteroidota	c__Bacteroidia	o__Bacteroidales	f__Bacteroidaceae	g__Bacteroides	s__Bacteroides nordii	yes	no	propionate
a_pos	Fecal_Propionate	M2205_bin40	-0.0192105	0.006	-0.0328825	0.168	-0.052093	0.028	0.368772	0.034	0.0201931	0.990043	0.650667	99.05	0.69	3259506	d__Bacteria	p__Bacillota_A	c__Clostridia	o__Lachnospirales	f__Lachnospiraceae	g__Enterocloster	s__Enterocloster sp000431375	no	no	none
a_pos	Fecal_Propionate	M2205_bin51	-4.4114e-05	0.994	0.0126893	0.382	0.0126452	0.406	-0.00348861	0.884	0.996723	0.990043	0.913032	98.51	0.19	6955001	d__Bacteria	p__Bacteroidota	c__Bacteroidia	o__Bacteroidales	f__Bacteroidaceae	g__Bacteroides	s__Bacteroides cellulosilyticus	yes	no	propionate
a_pos	Fecal_Propionate	M2205_bin99	0.011774	0.13	-0.0447103	0.156	-0.0329363	0.308	-0.357479	0.41	0.210066	0.990043	0.889373	92.02	0.67	2092773	d__Bacteria	p__Bacillota_A	c__Clostridia	o__Oscillospirales	f__Oscillospiraceae	g__Dysosmobacter	s__Dysosmobacter sp001916835	no	no	none
a_pos	Fecal_Propionate	M2208_bin11	-0.0165094	0.022	0.0351372	0.192	0.0186278	0.508	-0.886276	0.526	0.0521165	0.990043	0.93799	99.94	0.17	2395497	d__Bacteria	p__Bacillota_A	c__Clostridia	o__Oscillospirales	f__Ruminococcaceae	g__Faecalibacterium	s__Faecalibacterium prausnitzii	no	yes	butyrate
a_pos	Fecal_Propionate	M2208_bin26	-0.00345669	0.5	0.00141403	0.948	-0.00204266	0.872	1.69225	0.804	0.585132	0.994769	0.986344	91.98	0	2975830	d__Bacteria	p__Bacillota	c__Bacilli	o__Erysipelotrichales	f__Coprobacillaceae	g__Thomasclavelia	s__Thomasclavelia spiroformis	no	no	none
a_pos	Fecal_Propionate	M2208_bin34	0.000981648	0.748	-0.0244643	0.12	-0.0234826	0.146	-0.0418031	0.79	0.797576	0.990043	0.855258	95.92	0	2495150	d__Bacteria	p__Bacillota_A	c__Clostridia	o__Oscillospirales	f__Ruminococcaceae	g__Gemmiger	s__Gemmiger formicilis	no	no	none
a_pos	Fecal_Propionate	M2208_bin38	-0.00386366	0.094	-0.00310359	0.766	-0.00696725	0.544	0.554546	0.546	0.163246	0.993351	0.949244	100	0.81	2243707	d__Bacteria	p__Actinomycetota	c__Coriobacteriia	o__Coriobacteriales	f__Coriobacteriaceae	g__Collinsella	s__	no	no	none
a_pos	Fecal_Propionate	M2208_bin50	-0.00287786	0.522	-0.0213776	0.332	-0.0242555	0.274	0.118648	0.608	0.60364	0.990043	0.889373	98.39	0.54	3751375	d__Bacteria	p__Bacteroidota	c__Bacteroidia	o__Bacteroidales	f__Marinifilaceae	g__Butyricimonas	s__Butyricimonas virosa	yes	no	propionate
a_pos	Fecal_Propionate	M2208_bin87	-0.00310547	0.45	0.0195265	0.352	0.0164211	0.438	-0.189115	0.756	0.539558	0.990043	0.928291	93.54	0	2034701	d__Bacteria	p__Bacillota_A	c__Clostridia	o__Oscillospirales	f__Ruminococcaceae	g__Faecalibacterium	s__Faecalibacterium longum	no	no	none
a_pos	Fecal_Propionate	M2208_bin94	-0.00191742	0.27	0.00294829	0.72	0.00103087	0.924	-1.86	0.974	0.366	0.992312	0.99229	98.94	0.1	4622041	d__Bacteria	p__Pseudomonadota	c__Gammaproteobacteria	o__Enterobacterales	f__Enterobacteriaceae	g__Escherichia	s__Escherichia coli	no	no	none
a_pos	Fecal_Propionate	M2211_bin158	0.00537312	0.116	-0.0190045	0.09	-0.0136313	0.242	-0.394175	0.346	0.193642	0.990043	0.889373	100	0	2698361	d__Bacteria	p__Bacteroidota	c__Bacteroidia	o__Bacteroidales	f__Rikenellaceae	g__Alistipes_A	s__Alistipes_A ihumii	yes	no	propionate
a_pos	Fecal_Propionate	M2211_bin20	-0.000250893	0.966	0.0173419	0.418	0.017091	0.42	-0.0146799	0.994	0.974655	0.990043	0.915	95.73	1.08	4986800	d__Bacteria	p__Bacteroidota	c__Bacteroidia	o__Bacteroidales	f__Marinifilaceae	g__Butyricimonas	s__Butyricimonas paravirosa	yes	no	propionate
a_pos	Fecal_Propionate	M2211_bin55	0.0162369	0.004	0.0013367	0.948	0.0175736	0.38	0.923937	0.384	0.0157419	0.994769	0.909005	91.95	0.67	2343728	d__Bacteria	p__Bacillota_A	c__Clostridia	o__Oscillospirales	f__Oscillospiraceae	g__Faecousia	s__Faecousia sp003525905	no	no	none
a_pos	Fecal_Propionate	M2211_bin97	0.00576189	0.07	0.0016439	0.886	0.00740578	0.636	0.778025	0.646	0.132232	0.993351	0.982158	90.81	0	1684896	d__Bacteria	p__Bacillota_A	c__Clostridia	o__Christensenellales	f__CAG-917	g__Limadaptatus	s__Limadaptatus sp900754695	no	no	none
a_pos	Fecal_Propionate	M2217_bin128	-0.0108509	0.002	0.0135496	0.378	0.00269865	0.88	-4.02087	0.878	0.0103099	0.990043	0.986344	94.17	1.11	1925371	d__Bacteria	p__Bacillota	c__Bacilli	o__Lactobacillales	f__Streptococcaceae	g__Streptococcus	s__Streptococcus sp001556435	no	no	none
a_pos	Fecal_Propionate	M2217_bin152	0.00937459	0	-0.0214973	0.07	-0.0121227	0.288	-0.773306	0.288	0	0.990043	0.889373	96	0	1857010	d__Bacteria	p__Bacillota	c__Bacilli	o__Acholeplasmatales	f__Anaeroplasmataceae	g__CAG-307	s__CAG-307 sp001916215	no	no	none
a_pos	Fecal_Propionate	M2217_bin6	-0.0136588	0.032	-0.005246	0.834	-0.0189048	0.444	0.722504	0.436	0.0703423	0.993351	0.928291	93.34	0	2585132	d__Bacteria	p__Bacillota_A	c__Clostridia	o__Lachnospirales	f__Lachnospiraceae	g__Agathobacter	s__Agathobacter sp905209075	no	yes	butyrate
a_pos	Fecal_Propionate	M2217_bin68	-0.00366791	0.012	-0.0234944	0	-0.0271623	0	0.135037	0.012	0.0325937	0	0	99.26	0	3593074	d__Bacteria	p__Bacteroidota	c__Bacteroidia	o__Bacteroidales	f__Bacteroidaceae	g__Paraprevotella	s__Paraprevotella clara	yes	no	propionate
a_pos	Fecal_Propionate	M2217_bin7	0.00384882	0.44	-0.0318246	0.194	-0.0279758	0.244	-0.137577	0.588	0.529737	0.990043	0.889373	92.62	0	1963638	d__Bacteria	p__Bacillota_A	c__Clostridia	o__Oscillospirales	f__Oscillospiraceae	g__ER4	s__ER4 sp000765235	no	no	none
a_pos	Fecal_Propionate	M2217_bin87	-0.0148997	0.006	-0.0554625	0.09	-0.0703622	0.028	0.211758	0.034	0.0201931	0.990043	0.650667	96.34	1.69	2548885	d__Bacteria	p__Bacillota_A	c__Clostridia	o__Lachnospirales	f__Lachnospiraceae	g__Merdisoma	s__Merdisoma sp900553635	no	no	none
a_pos	Fecal_Propionate	M2217_bin88	-0.00801173	0.176	0.0196429	0.518	0.0116312	0.75	-0.688816	0.846	0.262922	0.990043	0.986344	91.75	2.71	3510245	d__Bacteria	p__Bacillota_A	c__Clostridia	o__Lachnospirales	f__Lachnospiraceae	g__Blautia_A	s__Blautia_A faecis	no	no	none
a_pos	Fecal_Propionate	M2222_bin10	-0.00748138	0.004	0.0105558	0.286	0.00307442	0.742	-2.43343	0.746	0.0157419	0.990043	0.986344	95	0	2619916	d__Bacteria	p__Bacteroidota	c__Bacteroidia	o__Bacteroidales	f__UBA932	g__Cryptobacteroides	s__Cryptobacteroides sp000434935	no	no	none
a_pos	Fecal_Propionate	M2222_bin113	-0.00232358	0.296	0.0209941	0.018	0.0186705	0.044	-0.124452	0.332	0.388301	0.990043	0.685277	91.94	0.93	1552688	d__Bacteria	p__Bacillota_A	c__Clostridia	o__Christensenellales	f__CAG-917	g__CAG-349	s__CAG-349 sp003539515	no	no	none
a_pos	Fecal_Propionate	M2222_bin115	-0.00912356	0.002	-0.00866741	0.52	-0.017791	0.164	0.51282	0.166	0.0103099	0.990043	0.855258	97.03	1.12	3712880	d__Bacteria	p__Bacteroidota	c__Bacteroidia	o__Bacteroidales	f__Bacteroidaceae	g__Paraprevotella	s__Paraprevotella clara	yes	no	propionate
a_pos	Fecal_Propionate	M2222_bin140	0.00222454	0.558	-0.0110309	0.504	-0.0088064	0.602	-0.252605	0.94	0.636224	0.990043	0.973843	93.71	0.21	2890521	d__Bacteria	p__Bacillota_A	c__Clostridia	o__Lachnospirales	f__Lachnospiraceae	g__Choladousia	s__Choladousia sp902363135	no	no	none
a_pos	Fecal_Propionate	M2222_bin15	0.0047075	0.11	0.00101583	0.944	0.00572333	0.694	0.82251	0.688	0.186173	0.994769	0.986344	97.76	0	2328356	d__Bacteria	p__Bacillota_A	c__Clostridia	o__Lachnospirales	f__Lachnospiraceae	g__Eubacterium_F	s__Eubacterium_F sp000433735	no	yes	butyrate
a_pos	Fecal_Propionate	M2222_bin168	-0.00538462	0.186	0.00718268	0.7	0.00179806	0.888	-2.99467	0.934	0.2745	0.992312	0.986344	90.57	0.17	2002545	d__Bacteria	p__Bacillota_A	c__Clostridia	o__Oscillospirales	f__Ruminococcaceae	g__Faecalibacterium	s__Faecalibacterium longum	no	yes	butyrate
a_pos	Fecal_Propionate	M2222_bin178	0.00616124	0.092	0.00829785	0.652	0.0144591	0.368	0.426115	0.424	0.161303	0.992312	0.909005	94.66	3.37	1261669	d__Bacteria	p__Bacillota	c__Bacilli	o__RF39	f__UBA660	g__CAG-877	s__CAG-877 sp900753325	no	no	none
a_pos	Fecal_Propionate	M2222_bin226	0.0151711	0.008	-0.0105221	0.682	0.00464897	0.814	3.26333	0.806	0.0242484	0.992312	0.986344	90.94	2.01	1970688	d__Bacteria	p__Bacillota_A	c__Clostridia	o__Oscillospirales	f__Oscillospiraceae	g__CAG-170	s__CAG-170 sp900549635	no	no	none
a_pos	Fecal_Propionate	M2222_bin62	0.0220959	0.002	0.028118	0.46	0.0502139	0.12	0.440036	0.122	0.0103099	0.990043	0.844353	94.97	1.54	2142674	d__Bacteria	p__Bacillota_A	c__Clostridia	o__Oscillospirales	f__Oscillospiraceae	g__Onthomonas	s__Onthomonas sp934565425	no	no	none
a_pos	Fecal_Propionate	M2222_bin63	-0.00951934	0.154	0.015557	0.552	0.00603762	0.814	-1.57667	0.824	0.239338	0.990043	0.986344	95.3	0.79	2445145	d__Bacteria	p__Desulfobacterota	c__Desulfovibrionia	o__Desulfovibrionales	f__Desulfovibrionaceae	g__Desulfovibrio	s__Desulfovibrio sp900319575	no	no	none
a_pos	Fecal_Propionate	M2222_bin72	-0.0213997	0.024	-0.0318306	0.396	-0.0532303	0.17	0.402021	0.19	0.0557714	0.990043	0.855258	99.33	1.01	3469836	d__Bacteria	p__Bacillota_A	c__Clostridia	o__Lachnospirales	f__Lachnospiraceae	g__Anaerobutyricum	s__Anaerobutyricum hallii	no	no	none
a_pos	Fecal_Propionate	M2222_bin84	0.0106139	0	-0.00772048	0.608	0.00289345	0.874	3.66826	0.874	0	0.992312	0.986344	99.33	0.67	2209159	d__Bacteria	p__Bacillota_A	c__Clostridia	o__Oscillospirales	f__Acutalibacteraceae	g__Ruminococcus_E	s__Ruminococcus_E bromii_B	no	no	none
a_pos	Fecal_Propionate	M2222_bin88	-0.00565054	0.206	0.00796455	0.832	0.00231401	0.956	-2.44189	0.97	0.297127	0.993351	0.993833	98.66	0	2907263	d__Bacteria	p__Bacillota_A	c__Clostridia	o__Lachnospirales	f__Lachnospiraceae	g__Butyribacter	s__Butyribacter sp003524945	no	yes	butyrate
a_pos	Fecal_Propionate	M2223_bin107	0.00705838	0.038	-0.0146298	0.258	-0.00757143	0.572	-0.932239	0.598	0.0810962	0.990043	0.968102	96.64	0	1961448	d__Bacteria	p__Bacillota_A	c__Clostridia	o__Oscillospirales	f__Oscillospiraceae	g__ER4	s__ER4 sp000765235	no	no	none
a_pos	Fecal_Propionate	M2223_bin111	0.00726052	0.012	-0.0152934	0.236	-0.00803283	0.554	-0.903856	0.562	0.0325937	0.990043	0.957563	98.22	0	3366137	d__Bacteria	p__Desulfobacterota	c__Desulfovibrionia	o__Desulfovibrionales	f__Desulfovibrionaceae	g__Desulfovibrio	s__Desulfovibrio fairfieldensis	no	no	none
a_pos	Fecal_Propionate	M2223_bin113	0.00386034	0.092	-0.000801309	0.894	0.00305903	0.82	1.26195	0.812	0.161303	0.993351	0.986344	98.68	0.38	2776176	d__Bacteria	p__Bacteroidota	c__Bacteroidia	o__Bacteroidales	f__Muribaculaceae	g__UBA7173	s__UBA7173 sp900545955	yes	no	propionate
a_pos	Fecal_Propionate	M2223_bin122	-0.000963793	0.91	0.0200552	0.412	0.0190914	0.428	-0.0504831	0.958	0.931636	0.990043	0.921459	96.64	0	3114704	d__Bacteria	p__Bacillota_A	c__Clostridia	o__Lachnospirales	f__Lachnospiraceae	g__UBA2821	s__	no	yes	butyrate
a_pos	Fecal_Propionate	M2223_bin141	0.0105288	0.006	0.00807812	0.524	0.0186069	0.17	0.565854	0.176	0.0201931	0.990043	0.855258	97.55	0.81	1486471	d__Bacteria	p__Bacillota_A	c__Clostridia	o__Christensenellales	f__CAG-917	g__CAG-349	s__CAG-349 sp001940895	no	no	none
a_pos	Fecal_Propionate	M2223_bin156	-0.00743075	0.136	-0.0313671	0.164	-0.0387979	0.072	0.191525	0.196	0.218077	0.990043	0.782137	97.28	0	2402961	d__Bacteria	p__Bacillota_A	c__Clostridia	o__Oscillospirales	f__Ruminococcaceae	g__Gemmiger	s__Gemmiger formicilis	no	no	none
a_pos	Fecal_Propionate	M2223_bin160	0.0331759	0	-7.99201e-05	0.984	0.033096	0.156	1.00241	0.156	0	0.997451	0.855258	93.65	0	2075496	d__Bacteria	p__Bacillota_A	c__Clostridia	o__Oscillospirales	f__Oscillospiraceae	g__Faecousia	s__	no	no	none
a_pos	Fecal_Propionate	M2223_bin25	0.0215058	0.004	0.000564579	0.984	0.0220704	0.484	0.974419	0.488	0.0157419	0.997451	0.933565	93.29	0.02	1960506	d__Bacteria	p__Bacillota_A	c__Clostridia	o__Oscillospirales	f__Oscillospiraceae	g__Dysosmobacter	s__Dysosmobacter sp001916835	no	no	none
a_pos	Fecal_Propionate	M2223_bin36	0.0249325	0	-0.00789118	0.754	0.0170413	0.498	1.46306	0.498	0	0.993351	0.937111	90.6	0.67	2104356	d__Bacteria	p__Bacillota_A	c__Clostridia	o__Oscillospirales	f__Oscillospiraceae	g__Vescimonas	s__Vescimonas sp001916855	no	no	none
a_pos	Fecal_Propionate	M2223_bin44	0.00978335	0.04	0.0398465	0.14	0.0496299	0.07	0.197126	0.102	0.0849927	0.990043	0.782137	96.68	0.7	2633267	d__Bacteria	p__Bacillota_A	c__Clostridia	o__UBA1212	f__UBA1255	g__Egerieisoma	s__Egerieisoma sp900552695	no	no	none
a_pos	Fecal_Propionate	M2223_bin5	-0.00650385	0.158	-0.0190651	0.382	-0.025569	0.264	0.254365	0.33	0.244	0.990043	0.889373	98.73	0.63	2851594	d__Bacteria	p__Bacillota_A	c__Clostridia	o__Lachnospirales	f__Lachnospiraceae	g__Ventrimonas	s__Ventrimonas sp003478505	no	no	none
a_pos	Fecal_Propionate	M2223_bin52	0.0253761	0.016	0.0304153	0.31	0.0557914	0.032	0.454839	0.048	0.0399727	0.990043	0.675692	92.46	0	1622979	d__Bacteria	p__Bacillota_A	c__Clostridia	o__Oscillospirales	f__CAG-382	g__Woodwardibium	s__Woodwardibium sp900754535	no	no	none
a_pos	Fecal_Propionate	M2223_bin54	0.0170888	0.006	0.00237604	0.894	0.0194648	0.228	0.877932	0.234	0.0201931	0.993351	0.889373	99.19	0.27	1753619	d__Bacteria	p__Bacillota_A	c__Clostridia	o__Christensenellales	f__CAG-138	g__SFEL01	s__SFEL01 sp004557245	no	no	none
a_pos	Fecal_Propionate	M2223_bin59	-0.00230268	0.664	-0.00500766	0.852	-0.00731034	0.774	0.31499	0.818	0.725987	0.993351	0.986344	98.3	0.13	2740381	d__Bacteria	p__Bacteroidota	c__Bacteroidia	o__Bacteroidales	f__Muribaculaceae	g__JAJPXC01	s__	yes	no	propionate
a_pos	Fecal_Propionate	M2223_bin62	2.78978781467406e-05	1	0.0119469	0.622	0.0119748	0.636	0.00232972	0.856	1	0.992312	0.982158	93.75	0.12	1721440	d__Bacteria	p__Actinomycetota	c__Coriobacteriia	o__Coriobacteriales	f__Eggerthellaceae	g__Anaerotardibacter	s__	no	no	none
a_pos	Fecal_Propionate	M2223_bin65	0.0167465	0.002	0.0144595	0.574	0.031206	0.19	0.536643	0.192	0.0103099	0.99158	0.868843	97.99	0.34	2471253	d__Bacteria	p__Bacillota_A	c__Clostridia	o__Oscillospirales	f__Acutalibacteraceae	g__	s__	no	no	none
a_pos	Fecal_Propionate	M2223_bin71	0.0149125	0.006	-0.0196385	0.412	-0.00472603	0.836	-3.15539	0.834	0.0201931	0.990043	0.986344	95.05	0	2194092	d__Bacteria	p__Bacillota_A	c__Clostridia	o__Oscillospirales	f__Butyricicoccaceae	g__Butyricicoccus_A	s__	no	no	none
a_pos	Fecal_Propionate	M2223_bin81	0.00459037	0.046	0.00357447	0.7	0.00816485	0.434	0.562212	0.444	0.0951186	0.992312	0.928291	100	0	3600934	d__Bacteria	p__Bacteroidota	c__Bacteroidia	o__Bacteroidales	f__Marinifilaceae	g__Odoribacter	s__Odoribacter laneus	yes	no	propionate
a_pos	Fecal_Propionate	M2223_bin85	0.00641604	0.004	-0.00495178	0.628	0.00146426	0.922	4.38176	0.926	0.0157419	0.992312	0.99229	93.82	0	1259917	d__Bacteria	p__Bacillota	c__Bacilli	o__RF39	f__UBA660	g__Scybalousia	s__Scybalousia sp900542735	no	no	none
a_pos	Fecal_Propionate	M2223_bin9	-0.00400762	0.366	0.010471	0.592	0.00646334	0.75	-0.620055	0.884	0.45954	0.99158	0.986344	94.75	0.81	2103110	d__Bacteria	p__Actinomycetota	c__Coriobacteriia	o__Coriobacteriales	f__Coriobacteriaceae	g__Collinsella	s__	no	no	none
a_pos	Fecal_Propionate	M2223_bin90	0.0368333	0.002	0.0218471	0.612	0.0586803	0.148	0.627693	0.15	0.0103099	0.992312	0.855258	90.46	1.08	2263077	d__Bacteria	p__Bacillota_A	c__Clostridia	o__Christensenellales	f__CAG-74	g__SFMI01	s__	no	no	none
a_pos	Fecal_Propionate	M2226_bin1	0.000587429	0.898	-0.000152602	0.99	0.000434827	0.99	1.35095	0.944	0.920639	0.997451	0.998136	95.74	1.44	2079760	d__Bacteria	p__Actinomycetota	c__Coriobacteriia	o__Coriobacteriales	f__Coriobacteriaceae	g__Collinsella	s__Collinsella stercoris	no	no	none
a_pos	Fecal_Propionate	M2226_bin100	0.00409721	0.42	-0.0207937	0.332	-0.0166965	0.454	-0.245393	0.718	0.511547	0.990043	0.928291	91.31	2.13	3136080	d__Bacteria	p__Actinomycetota	c__Coriobacteriia	o__Coriobacteriales	f__Eggerthellaceae	g__Gordonibacter	s__Gordonibacter pamelaeae	no	no	none
a_pos	Fecal_Propionate	M2226_bin11	0.0250703	0.006	0.0427356	0.142	0.0678059	0.016	0.369736	0.022	0.0201931	0.990043	0.616421	96.45	0	1805676	d__Bacteria	p__Bacillota_A	c__Clostridia	o__Peptostreptococcales	f__Anaerovoracaceae	g__Fimisoma	s__Fimisoma sp900754795	no	no	none
a_pos	Fecal_Propionate	M2226_bin15	0.0144778	0.056	-0.0127043	0.618	0.00177349	0.98	8.16345	0.948	0.110342	0.992312	0.998136	94.89	3.4	2950173	d__Bacteria	p__Bacillota_A	c__Clostridia	o__Oscillospirales	f__Oscillospiraceae	g__Dysosmobacter	s__Dysosmobacter avistercoris	no	no	none
a_pos	Fecal_Propionate	M2226_bin27	0.00841317	0.018	0.0259254	0.174	0.0343386	0.078	0.245006	0.096	0.0439933	0.990043	0.782137	90.11	0.99	1407126	d__Bacteria	p__Actinomycetota	c__Coriobacteriia	o__Coriobacteriales	f__Eggerthellaceae	g__Anaerotardibacter	s__Anaerotardibacter sp000435675	no	no	none
a_pos	Fecal_Propionate	M2226_bin29	-0.00112209	0.714	0.0236603	0.124	0.0225382	0.162	-0.0497863	0.82	0.768035	0.990043	0.855258	97.96	0	2099510	d__Bacteria	p__Bacillota_A	c__Clostridia	o__Oscillospirales	f__Ruminococcaceae	g__Faecalibacterium	s__Faecalibacterium prausnitzii	no	yes	butyrate
a_pos	Fecal_Propionate	M2226_bin48	0.0164338	0	-0.0136654	0.314	0.00276834	0.786	5.93632	0.786	0	0.990043	0.986344	91.95	0.67	2703485	d__Bacteria	p__Bacillota_A	c__Clostridia	o__Oscillospirales	f__Oscillospiraceae	g__CAG-170	s__CAG-170 sp000432135	no	no	none
a_pos	Fecal_Propionate	M2226_bin50	0.00975878	0.008	0.0301032	0.116	0.0398619	0.054	0.244814	0.062	0.0242484	0.990043	0.751434	95.74	0.35	2060018	d__Bacteria	p__Bacillota_A	c__Clostridia	o__Peptostreptococcales	f__Anaerovoracaceae	g__Fimisoma	s__Fimisoma avicola	no	no	none
a_pos	Fecal_Propionate	M2226_bin55	0.00726024	0.056	-0.0190732	0.214	-0.011813	0.45	-0.614597	0.49	0.110342	0.990043	0.928291	98.58	0	2156704	d__Bacteria	p__Bacillota_A	c__Clostridia	o__Peptostreptococcales	f__Anaerovoracaceae	g__Fimisoma	s__Fimisoma sp000435715	no	no	none
a_pos	Fecal_Propionate	M2226_bin73	0.029473	0.002	0.0170171	0.494	0.0464901	0.074	0.633964	0.076	0.0103099	0.990043	0.782137	98.39	0.81	2429449	d__Bacteria	p__Bacillota_A	c__Clostridia	o__Christensenellales	f__CAG-138	g__UBA1685	s__UBA1685 sp900546845	no	no	none
a_pos	Fecal_Propionate	M2226_bin80	0.011397	0	0.00452457	0.812	0.0159215	0.354	0.715821	0.354	0	0.993351	0.909005	97.99	0.67	2329519	d__Bacteria	p__Bacillota_A	c__Clostridia	o__Oscillospirales	f__Acutalibacteraceae	g__Avimonas_A	s__Avimonas_A narfia	no	no	none
a_pos	Fecal_Propionate	M2226_bin97	0.0249251	0	-0.00392376	0.9	0.0210014	0.27	1.18683	0.27	0	0.993351	0.889373	93.51	0.67	2800823	d__Bacteria	p__Bacillota_A	c__Clostridia	o__Oscillospirales	f__Oscillospiraceae	g__NSJ-51	s__NSJ-51 sp900549795	no	no	none
a_pos	Fecal_Propionate	M2226_bin98	-0.00418625	0.014	0.00145738	0.84	-0.00272887	0.758	1.53406	0.748	0.0362761	0.993351	0.986344	97.5	0.62	2106089	d__Bacteria	p__Pseudomonadota	c__Gammaproteobacteria	o__Burkholderiales	f__Burkholderiaceae_A	g__Duodenibacillus	s__Duodenibacillus intestinavium	no	no	none
a_pos	Fecal_Propionate	M2230_bin10	-0.0135901	0.122	0.00432287	0.944	-0.00926727	0.818	1.46647	0.832	0.199785	0.994769	0.986344	92.7	1.12	908045	d__Bacteria	p__Bacillota_A	c__Clostridia	o__Christensenellales	f__UBA1242	g__UMGS687	s__UMGS687 sp900545735	no	no	none
a_pos	Fecal_Propionate	M2230_bin100	-0.00272024	0.746	-0.0336924	0.364	-0.0364126	0.282	0.074706	0.908	0.796023	0.990043	0.889373	93.03	1.01	2500235	d__Bacteria	p__Bacillota_A	c__Clostridia	o__Lachnospirales	f__Lachnospiraceae	g__CAG-303	s__	no	no	none
a_pos	Fecal_Propionate	M2230_bin103	-0.00516703	0.464	0.00128931	0.984	-0.00387772	0.9	1.33249	0.912	0.551377	0.997451	0.988447	98.1	2.08	2916525	d__Bacteria	p__Bacillota_A	c__Clostridia	o__Lachnospirales	f__Lachnospiraceae	g__HGM12587	s__	no	no	none
a_pos	Fecal_Propionate	M2230_bin105	-0.0135794	0.05	0.00155113	0.97	-0.0120282	0.648	1.12896	0.67	0.101667	0.997114	0.985093	99.03	1.16	2878961	d__Bacteria	p__Bacillota_A	c__Clostridia	o__Lachnospirales	f__Lachnospiraceae	g__Roseburia	s__Roseburia sp900550935	no	yes	butyrate
a_pos	Fecal_Propionate	M2230_bin107	0.0117919	0.002	-0.0166776	0.272	-0.00488568	0.746	-2.41356	0.744	0.0103099	0.990043	0.986344	94.63	0.67	1887529	d__Bacteria	p__Bacillota_A	c__Clostridia	o__Oscillospirales	f__Oscillospiraceae	g__Faecousia	s__Faecousia sp900546415	no	no	none
a_pos	Fecal_Propionate	M2230_bin13	0.0256006	0.004	-0.00456964	0.876	0.0210309	0.362	1.21728	0.366	0.0157419	0.993351	0.909005	98.33	0	2622733	d__Bacteria	p__Bacillota_A	c__Clostridia	o__Oscillospirales	f__Oscillospiraceae	g__Faecousia	s__Faecousia sp000434635	no	no	none
a_pos	Fecal_Propionate	M2230_bin131	0.00559278	0.47	0.0223317	0.516	0.0279245	0.396	0.200282	0.674	0.556699	0.990043	0.909005	90.66	1.47	2530971	d__Bacteria	p__Bacillota_A	c__Clostridia	o__Lachnospirales	f__Lachnospiraceae	g__CAG-95	s__CAG-95 sp000436115	no	no	none
a_pos	Fecal_Propionate	M2230_bin135	-0.0107097	0.036	-0.00162794	0.988	-0.0123376	0.688	0.868051	0.664	0.07762	0.997451	0.986344	96.91	2.92	3031340	d__Bacteria	p__Bacillota_A	c__Clostridia	o__Lachnospirales	f__Lachnospiraceae	g__Acetatifactor	s__Acetatifactor sp900755865	yes	no	propionate
a_pos	Fecal_Propionate	M2230_bin138	-0.000620432	0.918	0.0025764	0.906	0.00195597	0.91	-0.317199	0.98	0.937859	0.993351	0.991882	96.64	0	2025530	d__Bacteria	p__Bacillota_A	c__Clostridia	o__Oscillospirales	f__Acutalibacteraceae	g__Limousia	s__Limousia pullorum	no	no	none
a_pos	Fecal_Propionate	M2230_bin142	0.00784149	0.12	-0.0361639	0.116	-0.0283224	0.226	-0.276865	0.334	0.198061	0.990043	0.889373	91.95	0	1748975	d__Bacteria	p__Bacillota_A	c__Clostridia	o__Oscillospirales	f__Ruminococcaceae	g__UBA5884	s__UBA5884 sp018376535	no	no	none
a_pos	Fecal_Propionate	M2230_bin148	0.0316767	0.002	-0.0106666	0.642	0.02101	0.368	1.50769	0.37	0.0103099	0.992312	0.909005	90.19	0.67	1955706	d__Bacteria	p__Bacillota_A	c__Clostridia	o__Oscillospirales	f__Oscillospiraceae	g__Vescimonas	s__Vescimonas sp900550585	no	no	none
a_pos	Fecal_Propionate	M2230_bin16	0.0287285	0.028	0.0404375	0.162	0.069166	0.008	0.415356	0.036	0.0627749	0.990043	0.504828	92.74	3.09	3067812	d__Bacteria	p__Bacillota_A	c__Clostridia	o__Christensenellales	f__CAG-74	g__SFHK01	s__SFHK01 sp004556395	no	no	none
a_pos	Fecal_Propionate	M2230_bin160	0.0141896	0.036	-0.0086944	0.808	0.00549515	0.848	2.5822	0.844	0.07762	0.993351	0.986344	90.32	1.38	1712681	d__Bacteria	p__Actinomycetota	c__Coriobacteriia	o__Coriobacteriales	f__QAMH01	g__QAMH01	s__QAMH01 sp900544245	no	no	none
a_pos	Fecal_Propionate	M2230_bin166	0.0106841	0.016	0.0391409	0.09	0.049825	0.02	0.214432	0.036	0.0399727	0.990043	0.622979	96.98	1.34	2116215	d__Bacteria	p__Bacillota_A	c__Clostridia	o__Oscillospirales	f__Oscillospiraceae	g__Onthomonas	s__Onthomonas sp900545815	no	no	none
a_pos	Fecal_Propionate	M2230_bin178	2.19348536609044e-05	0.998	-0.0192067	0.168	-0.0191848	0.168	-0.00114335	0.99	0.998682	0.990043	0.855258	99.31	0	2505339	d__Bacteria	p__Bacteroidota	c__Bacteroidia	o__Bacteroidales	f__UBA11471	g__UBA11471	s__UBA11471 sp900547555	yes	no	propionate
a_pos	Fecal_Propionate	M2230_bin200	0.000673854	0.868	-0.000810774	1	-0.00013692	0.958	-4.92151	0.906	0.899329	1	0.993833	90.84	0.57	2316323	d__Bacteria	p__Bacteroidota	c__Bacteroidia	o__Bacteroidales	f__Muribaculaceae	g__Paramuribaculum	s__Paramuribaculum sp910579675	yes	no	propionate
a_pos	Fecal_Propionate	M2230_bin31	0.0257183	0.008	0.0273153	0.498	0.0530336	0.136	0.484943	0.144	0.0242484	0.990043	0.855258	96.64	0.34	2449613	d__Bacteria	p__Bacillota_A	c__Clostridia	o__UBA1381	f__UBA1381	g__	s__	no	no	none
a_pos	Fecal_Propionate	M2230_bin63	0.0174484	0	-0.0182404	0.316	-0.000791955	0.998	-22.0321	0.998	0	0.990043	0.998682	91.95	0.67	1759361	d__Bacteria	p__Bacillota_A	c__Clostridia	o__Oscillospirales	f__Oscillospiraceae	g__Vescimonas	s__Vescimonas sp000435555	no	no	none
a_pos	Fecal_Propionate	M2230_bin66	-0.0297958	0.006	-0.0309578	0.62	-0.0607537	0.25	0.490437	0.248	0.0201931	0.992312	0.889373	91.25	0.69	2156179	d__Bacteria	p__Bacillota_A	c__Clostridia	o__Oscillospirales	f__CAG-272	g__HGM12713	s__HGM12713 sp900754175	no	no	none
a_pos	Fecal_Propionate	M2230_bin82	0.00318287	0.588	0.0105688	0.684	0.0137517	0.598	0.231453	0.726	0.662688	0.992312	0.973843	96.42	0	3123927	d__Bacteria	p__Bacillota_A	c__Clostridia	o__Lachnospirales	f__Lachnospiraceae	g__CAG-882	s__CAG-882 sp003486385	no	no	none
a_pos	Fecal_Propionate	M2230_bin95	0.00307204	0.264	-0.00914872	0.452	-0.00607668	0.634	-0.505546	0.774	0.358531	0.990043	0.982158	98.66	0	2838129	d__Bacteria	p__Bacillota_A	c__Clostridia	o__Lachnospirales	f__Lachnospiraceae	g__Lachnospira	s__Lachnospira eligens_A	no	no	none
a_pos	Fecal_Propionate	M2238_bin108	-0.00917163	0.054	-0.0245141	0.358	-0.0336858	0.18	0.27227	0.218	0.107122	0.990043	0.866842	93.46	2.85	3265585	d__Bacteria	p__Bacillota_A	c__Clostridia	o__Lachnospirales	f__Lachnospiraceae	g__KLE1615	s__KLE1615 sp900066985	no	no	none
a_pos	Fecal_Propionate	M2238_bin118	0.0244301	0.002	-0.0309746	0.144	-0.00654446	0.814	-3.73295	0.816	0.0103099	0.990043	0.986344	91.28	0	1963114	d__Bacteria	p__Bacillota_A	c__Clostridia	o__Oscillospirales	f__Oscillospiraceae	g__CAG-103	s__CAG-103 sp900317855	no	no	none
a_pos	Fecal_Propionate	M2238_bin125	0.0124551	0.002	0.0166784	0.466	0.0291336	0.192	0.427518	0.19	0.0103099	0.990043	0.868843	97.99	0	2573858	d__Bacteria	p__Bacillota_A	c__Clostridia	o__Oscillospirales	f__Ruminococcaceae	g__CAG-353	s__CAG-353 sp900066885	no	no	none
a_pos	Fecal_Propionate	M2238_bin127	0.00573152	0.032	0.0149916	0.246	0.0207231	0.124	0.276576	0.148	0.0703423	0.990043	0.844353	96.27	0	2074657	d__Bacteria	p__Bacillota_A	c__Clostridia	o__Oscillospirales	f__Acutalibacteraceae	g__CAG-177	s__CAG-177 sp003514385	no	no	none
a_pos	Fecal_Propionate	M2238_bin130	0.00190289	0.284	-0.0180322	0.056	-0.0161293	0.082	-0.117977	0.354	0.378322	0.990043	0.80032	94.52	0	2334546	d__Bacteria	p__Bacillota_A	c__Clostridia	o__Oscillospirales	f__Ruminococcaceae	g__Ruminococcus_D	s__Ruminococcus_D bicirculans	no	no	none
a_pos	Fecal_Propionate	M2238_bin56	-0.000795241	0.886	-0.0211596	0.216	-0.0219548	0.218	0.0362216	0.816	0.912811	0.990043	0.889373	97.99	0	3175533	d__Bacteria	p__Bacillota_A	c__Clostridia	o__Lachnospirales	f__Lachnospiraceae	g__Butyribacter	s__Butyribacter intestini	no	yes	butyrate
a_pos	Fecal_Propionate	M2238_bin9	-0.0117391	0.012	-0.0196109	0.516	-0.03135	0.316	0.374453	0.32	0.0325937	0.990043	0.889662	97.47	0.26	1843167	d__Bacteria	p__Bacillota	c__Bacilli	o__Lactobacillales	f__Lactobacillaceae	g__Ligilactobacillus	s__Ligilactobacillus ruminis	no	no	none
a_pos	Fecal_Propionate	M2238_bin94	-0.0127846	0.026	0.0354104	0.092	0.0226258	0.316	-0.565046	0.338	0.059475	0.990043	0.889662	94.63	0	2163905	d__Bacteria	p__Bacillota_A	c__Clostridia	o__Lachnospirales	f__Lachnospiraceae	g__Pararoseburia	s__Pararoseburia sp900546435	yes	yes	both
a_pos	Fecal_Propionate	M2238_bin99	-0.00234299	0.162	-0.00806261	0.278	-0.0104056	0.158	0.225166	0.256	0.248343	0.990043	0.855258	98.76	0.62	2255937	d__Bacteria	p__Pseudomonadota	c__Gammaproteobacteria	o__Burkholderiales	f__Burkholderiaceae_A	g__Sutterella	s__Sutterella wadsworthensis_A	no	no	none
a_pos	Fecal_Propionate	M2243_bin119	0.0175004	0	-0.0251787	0.128	-0.00767824	0.676	-2.27923	0.676	0	0.990043	0.986344	90.38	1.17	2309634	d__Bacteria	p__Bacillota_A	c__Clostridia	o__Oscillospirales	f__Oscillospiraceae	g__CAG-170	s__CAG-170 sp000432135	no	no	none
a_pos	Fecal_Propionate	M2243_bin18	0.00471883	0.166	-0.0125813	0.438	-0.00786249	0.61	-0.60017	0.72	0.252361	0.990043	0.974934	90.73	0.34	2552639	d__Bacteria	p__Bacillota_A	c__Clostridia	o__Lachnospirales	f__Lachnospiraceae	g__Frisingicoccus	s__	no	no	none
a_pos	Fecal_Propionate	M2243_bin53	-0.027794	0	0.0231858	0.35	-0.00460822	0.832	6.03139	0.832	0	0.990043	0.986344	94.77	1.68	2162749	d__Bacteria	p__Bacillota_A	c__Clostridia	o__Oscillospirales	f__Butyricicoccaceae	g__Agathobaculum	s__Agathobaculum butyriciproducens	no	no	none
a_pos	Fecal_Propionate	M2246_bin28	0.00701456	0	0.0139903	0.226	0.0210049	0.068	0.333949	0.068	0	0.990043	0.782137	96.64	0	2476903	d__Bacteria	p__Bacillota_A	c__Clostridia	o__Oscillospirales	f__Ruminococcaceae	g__CAG-115	s__CAG-115 sp003531585	no	no	none
a_pos	Fecal_Propionate	M2246_bin3	-0.0164185	0.01	0.0216186	0.608	0.00520006	0.964	-3.15737	0.97	0.0286497	0.992312	0.993833	98.2	0	2219210	d__Bacteria	p__Bacillota_C	c__Negativicutes	o__Veillonellales	f__Megasphaeraceae	g__Megasphaera	s__Megasphaera sp002319965	no	no	none
a_pos	Fecal_Propionate	M2246_bin43	-0.00551758	0.096	0.0203703	0.138	0.0148527	0.3	-0.371487	0.392	0.166128	0.990043	0.889373	95.97	0.81	1987893	d__Bacteria	p__Actinomycetota	c__Coriobacteriia	o__Coriobacteriales	f__Coriobacteriaceae	g__Collinsella	s__Collinsella aerofaciens_M	no	no	none
a_pos	Fecal_Propionate	M2246_bin7	-0.0186349	0.016	-0.0195711	0.454	-0.038206	0.166	0.487748	0.17	0.0399727	0.990043	0.855258	94.07	0	2101331	d__Bacteria	p__Bacillota	c__Bacilli	o__Erysipelotrichales	f__Coprobacillaceae	g__Catenibacterium	s__Catenibacterium mitsuokai	no	no	none
a_pos	Fecal_Propionate	M2246_bin76	-0.0172062	0.002	0.0506498	0.062	0.0334436	0.21	-0.514484	0.212	0.0103099	0.990043	0.888555	100	1.22	2280140	d__Bacteria	p__Bacillota_C	c__Negativicutes	o__Acidaminococcales	f__Acidaminococcaceae	g__Phascolarctobacterium_A	s__Phascolarctobacterium_A succinatutens	yes	no	propionate
a_pos	Fecal_Propionate	M2249_bin111	-0.00328767	0.254	0.00865467	0.424	0.005367	0.636	-0.612571	0.814	0.348833	0.990043	0.982158	91.94	0.81	1899208	d__Bacteria	p__Actinomycetota	c__Coriobacteriia	o__Coriobacteriales	f__Coriobacteriaceae	g__Collinsella	s__	no	no	none
a_pos	Fecal_Propionate	M2249_bin46	0.00354607	0.356	-0.0172933	0.27	-0.0137473	0.408	-0.257947	0.7	0.44891	0.990043	0.915	97.99	0	2278547	d__Bacteria	p__Bacillota_A	c__Clostridia	o__Oscillospirales	f__Oscillospiraceae	g__ER4	s__ER4 sp000765235	no	no	none
a_pos	Fecal_Propionate	M2251_bin1	-0.00333866	0.206	-0.00146871	0.844	-0.00480736	0.592	0.694488	0.606	0.297127	0.993351	0.973843	93.57	0	2245242	d__Bacteria	p__Bacillota_A	c__Clostridia	o__Lachnospirales	f__Lachnospiraceae	g__CAG-317	s__CAG-317 sp000433535	no	no	none
a_pos	Fecal_Propionate	M2251_bin68	-0.0193715	0.002	0.0360596	0.182	0.0166882	0.562	-1.16079	0.564	0.0103099	0.990043	0.963429	91.06	0.67	2258359	d__Bacteria	p__Bacillota_A	c__Clostridia	o__Oscillospirales	f__Butyricicoccaceae	g__Agathobaculum	s__Agathobaculum butyriciproducens	no	no	none
a_pos	Fecal_Propionate	M2251_bin76	0.00403263	0.224	0.0656974	0	0.0697301	0	0.057832	0.224	0.315627	0	0	96.78	0.67	2279938	d__Bacteria	p__Bacillota_A	c__Clostridia	o__Oscillospirales	f__Acutalibacteraceae	g__UBA1417	s__UBA1417 sp003531055	no	no	none
a_pos	Fecal_Propionate	M2258_bin100	-0.00595977	0.288	-0.00241956	0.92	-0.00837934	0.776	0.711246	0.752	0.381567	0.994742	0.986344	94.52	2.19	2607527	d__Bacteria	p__Bacillota_A	c__Clostridia	o__Lachnospirales	f__Lachnospiraceae	g__CAG-95	s__CAG-95 sp900066375	no	no	none
a_pos	Fecal_Propionate	M2258_bin101	-0.00321021	0.234	0.00332723	0.828	0.000117027	0.992	-27.4314	0.994	0.327511	0.993351	0.998136	96.15	0.62	1658662	d__Bacteria	p__Pseudomonadota	c__Gammaproteobacteria	o__Burkholderiales	f__Burkholderiaceae_A	g__Duodenibacillus	s__Duodenibacillus sp900544335	no	no	none
a_pos	Fecal_Propionate	M2258_bin117	0.0203015	0.012	-0.032075	0.166	-0.0117735	0.648	-1.72434	0.656	0.0325937	0.990043	0.985093	97.58	2.82	2653418	d__Bacteria	p__Bacillota_A	c__Clostridia	o__Christensenellales	f__UBA1750	g__Spyradocola	s__Spyradocola sp905193155	no	no	none
a_pos	Fecal_Propionate	M2258_bin118	-0.00807774	0.06	-0.0149387	0.5	-0.0230164	0.34	0.350955	0.36	0.116653	0.990043	0.909005	97.04	0.89	2137226	d__Bacteria	p__Actinomycetota	c__Coriobacteriia	o__Coriobacteriales	f__Eggerthellaceae	g__Slackia_A	s__Slackia_A isoflavoniconvertens	no	no	none
a_pos	Fecal_Propionate	M2258_bin151	0.00720924	0.036	0.0099605	0.57	0.0171697	0.378	0.41988	0.382	0.07762	0.991015	0.909005	95.99	0.63	2773883	d__Bacteria	p__Bacillota_A	c__Clostridia	o__Lachnospirales	f__Lachnospiraceae	g__JAJEQR01	s__JAJEQR01 sp020687485	no	no	none
a_pos	Fecal_Propionate	M2258_bin164	-0.00887649	0.008	-0.0143205	0.34	-0.023197	0.104	0.382657	0.112	0.0242484	0.990043	0.8235	97.99	0	1938121	d__Bacteria	p__Bacillota_A	c__Clostridia	o__Lachnospirales	f__Anaerotignaceae	g__Anaerotignum	s__Anaerotignum faecicola	no	no	none
a_pos	Fecal_Propionate	M2258_bin184	-0.00240167	0.406	-0.0100554	0.542	-0.012457	0.412	0.192797	0.618	0.499902	0.990043	0.915	92.32	0.23	2200667	d__Bacteria	p__Bacillota_A	c__Clostridia	o__Oscillospirales	f__Ruminococcaceae	g__Gemmiger	s__Gemmiger formicilis	no	no	none
a_pos	Fecal_Propionate	M2258_bin190	-0.0226448	0.002	0.0180487	0.42	-0.00459611	0.878	4.92696	0.876	0.0103099	0.990043	0.986344	90.58	3.87	2130588	d__Bacteria	p__Bacillota_A	c__Clostridia	o__Oscillospirales	f__Butyricicoccaceae	g__Agathobaculum	s__Agathobaculum butyriciproducens	no	no	none
a_pos	Fecal_Propionate	M2258_bin28	0.0135609	0.004	0.0152303	0.452	0.0287912	0.142	0.471007	0.142	0.0157419	0.990043	0.855258	97.98	0.81	2449899	d__Bacteria	p__Actinomycetota	c__Coriobacteriia	o__Coriobacteriales	f__Eggerthellaceae	g__Adlercreutzia	s__Adlercreutzia hattorii	no	no	none
a_pos	Fecal_Propionate	M2258_bin29	0.0167314	0.004	0.0140476	0.498	0.030779	0.146	0.543599	0.15	0.0157419	0.990043	0.855258	91.57	1.12	1156572	d__Bacteria	p__Bacillota	c__Bacilli	o__RF39	f__UBA660	g__UMGS872	s__UMGS872 sp900546275	no	no	none
a_pos	Fecal_Propionate	M2258_bin44	0.0158863	0.004	-0.00521072	0.83	0.0106755	0.65	1.4881	0.65	0.0157419	0.993351	0.985093	94.94	1.12	1153593	d__Bacteria	p__Bacillota	c__Bacilli	o__RF39	f__UBA660	g__CAG-710	s__CAG-710 sp000432595	no	no	none
a_pos	Fecal_Propionate	M2258_bin80	0.00193446	0.618	0.000210346	0.95	0.00214481	0.888	0.901928	0.998	0.688548	0.994769	0.986344	93.38	0.37	1675110	d__Bacteria	p__Bacteroidota	c__Bacteroidia	o__Flavobacteriales	f__UBA1820	g__Merdimorpha	s__Merdimorpha sp002314265	yes	no	propionate
a_pos	Fecal_Propionate	M2258_bin86	0.0261801	0.002	-0.0213143	0.306	0.00486573	0.792	5.3805	0.794	0.0103099	0.990043	0.986344	93.96	1.34	2239453	d__Bacteria	p__Bacillota_A	c__Clostridia	o__Oscillospirales	f__Oscillospiraceae	g__CAG-170	s__CAG-170 sp000436735	no	no	none
a_pos	Fecal_Propionate	M2269_bin122	0.00722893	0.114	-0.0262454	0.21	-0.0190165	0.362	-0.380141	0.448	0.191614	0.990043	0.909005	95.13	0.67	2068344	d__Bacteria	p__Bacillota_A	c__Clostridia	o__Oscillospirales	f__Oscillospiraceae	g__CAG-103	s__CAG-103 sp900543625	no	no	none
a_pos	Fecal_Propionate	M2269_bin130	0.0205837	0.004	-0.0231893	0.352	-0.00260556	0.916	-7.89992	0.916	0.0157419	0.990043	0.991882	90.27	1.7	1987398	d__Bacteria	p__Bacillota_A	c__Clostridia	o__Oscillospirales	f__Oscillospiraceae	g__Faecousia	s__Faecousia sp900544405	no	no	none
a_pos	Fecal_Propionate	M2269_bin141	0.0257219	0	-0.0274506	0.218	-0.0017287	0.932	-14.8794	0.932	0	0.990043	0.99229	93.38	0	2121456	d__Bacteria	p__Bacillota_A	c__Clostridia	o__Oscillospirales	f__CAG-382	g__Woodwardibium	s__Woodwardibium sp900760275	no	no	none
a_pos	Fecal_Propionate	M2269_bin157	5.29512889692843e-05	0.974	-0.0481835	0.112	-0.0481306	0.102	-0.00110016	0.98	0.981374	0.990043	0.8235	95.3	2.24	2199691	d__Bacteria	p__Bacillota_A	c__Clostridia	o__Oscillospirales	f__Oscillospiraceae	g__Vescimonas	s__Vescimonas sp900552475	no	no	none
a_pos	Fecal_Propionate	M2269_bin20	0.0143248	0.006	0.0134461	0.326	0.0277709	0.074	0.515821	0.08	0.0201931	0.990043	0.782137	98.39	0	2531246	d__Bacteria	p__Bacillota_A	c__Clostridia	o__Christensenellales	f__CAG-138	g__UBA1685	s__UBA1685 sp002320595	no	no	none
a_pos	Fecal_Propionate	M2269_bin29	0.0132861	0.19	0.0162901	0.68	0.0295763	0.45	0.449216	0.496	0.279277	0.992312	0.928291	97.99	0.06	2224333	d__Bacteria	p__Bacillota_A	c__Clostridia	o__Oscillospirales	f__Ruminococcaceae	g__Metaruminococcus	s__Metaruminococcus caecorum	no	no	none
a_pos	Fecal_Propionate	M2269_bin41	0.0155392	0.016	0.0017183	0.974	0.0172576	0.62	0.900432	0.62	0.0399727	0.997114	0.978097	98.6	1.17	2941754	d__Bacteria	p__Bacillota_A	c__Clostridia	o__Christensenellales	f__CAG-74	g__UBA11524	s__UBA11524 sp000437595	no	no	none
a_pos	Fecal_Propionate	M2269_bin56	0.0175785	0.002	0.00334335	0.874	0.0209219	0.256	0.840199	0.258	0.0103099	0.993351	0.889373	94.37	0	2428751	d__Bacteria	p__Bacillota_A	c__Clostridia	o__Lachnospirales	f__Lachnospiraceae	g__V9D3004	s__V9D3004 sp900760345	no	yes	butyrate
a_pos	Fecal_Propionate	M2269_bin81	0.00377396	0.242	-0.00237321	0.854	0.00140075	0.936	2.69424	0.926	0.336137	0.993351	0.992864	100	0	2895975	d__Bacteria	p__Bacteroidota	c__Bacteroidia	o__Bacteroidales	f__Rikenellaceae	g__Alistipes	s__Alistipes finegoldii	yes	no	propionate
a_pos	Fecal_Propionate	M2269_bin9	-0.0230216	0.022	-0.0643854	0.116	-0.0874069	0.022	0.263384	0.04	0.0521165	0.990043	0.64416	97.71	1.13	4067196	d__Bacteria	p__Bacteroidota	c__Bacteroidia	o__Bacteroidales	f__Coprobacteraceae	g__Coprobacter	s__Coprobacter secundus	yes	no	propionate
a_pos	Fecal_Isovalerate	101_bin55	-0.00404438	0.398	0.0586095	0.11	0.0545651	0.144	-0.0741203	0.498	0.849927	0.735115	0.839904	95.93	0	2141516	d__Bacteria	p__Bacillota_A	c__Clostridia	o__Oscillospirales	f__Acutalibacteraceae	g__CAG-177	s__CAG-177 sp003514385	no	no	none
a_pos	Fecal_Isovalerate	101_bin6	-2.82179e-05	0.996	-0.00425284	0.814	-0.00428106	0.79	0.00659133	0.858	0.998	0.969662	0.991852	97.42	0.81	1984702	d__Bacteria	p__Actinomycetota	c__Coriobacteriia	o__Coriobacteriales	f__Coriobacteriaceae	g__Collinsella	s__	no	no	none
a_pos	Fecal_Isovalerate	102_bin36	0.0037254	0.244	-0.0322414	0.14	-0.028516	0.208	-0.130643	0.4	0.804541	0.767114	0.870034	97.96	0.17	2279577	d__Bacteria	p__Bacillota_A	c__Clostridia	o__Oscillospirales	f__Ruminococcaceae	g__Faecalibacterium	s__Faecalibacterium prausnitzii_A	no	yes	butyrate
a_pos	Fecal_Isovalerate	102_bin50	-0.00198611	0.496	-0.0287528	0.168	-0.0307389	0.142	0.0646124	0.566	0.893701	0.790842	0.834892	97.86	0.05	5375186	d__Bacteria	p__Bacteroidota	c__Bacteroidia	o__Bacteroidales	f__Bacteroidaceae	g__Bacteroides	s__Bacteroides faecis	yes	no	propionate
a_pos	Fecal_Isovalerate	102_bin55	0.00212048	0.546	-0.00448003	0.792	-0.00235955	0.856	-0.898679	0.99	0.912493	0.967993	0.991852	98.07	0	2427076	d__Bacteria	p__Bacillota_A	c__Clostridia	o__Lachnospirales	f__Lachnospiraceae	g__Agathobacter	s__Agathobacter rectalis	no	yes	butyrate
a_pos	Fecal_Isovalerate	103_bin106	-0.00270959	0.51	0.0291486	0.13	0.026439	0.202	-0.102485	0.684	0.893701	0.755238	0.869118	96.79	0.88	3337762	d__Bacteria	p__Bacteroidota	c__Bacteroidia	o__Bacteroidales	f__Muribaculaceae	g__Duncaniella	s__Duncaniella sp910577345	yes	no	propionate
a_pos	Fecal_Isovalerate	103_bin13	0.00228043	0.166	0.00976525	0.306	0.0120457	0.232	0.189315	0.362	0.716885	0.884558	0.893811	96.5	1.17	2925775	d__Bacteria	p__Bacillota_A	c__Clostridia	o__Christensenellales	f__CAG-74	g__UBA11524	s__UBA11524 sp000437595	no	no	none
a_pos	Fecal_Isovalerate	103_bin19	0.00285768	0.464	-0.0507714	0.048	-0.0479137	0.074	-0.0596422	0.522	0.885813	0.642105	0.765273	93.65	0.06	2332641	d__Bacteria	p__Bacillota_A	c__Clostridia	o__Oscillospirales	f__Ruminococcaceae	g__Gemmiger	s__Gemmiger formicilis	no	no	none
a_pos	Fecal_Isovalerate	103_bin23	0.00366896	0.07	-0.00913217	0.53	-0.0054632	0.696	-0.671577	0.734	0.648608	0.940638	0.986333	91.24	0.11	1994123	d__Bacteria	p__Pseudomonadota	c__Gammaproteobacteria	o__Burkholderiales	f__Burkholderiaceae_A	g__Parasutterella	s__Parasutterella gallistercoris	no	no	none
a_pos	Fecal_Isovalerate	103_bin44	0.00249129	0.396	0.0105778	0.688	0.0130691	0.604	0.190625	0.68	0.849927	0.961099	0.980328	97.5	0.19	4074409	d__Bacteria	p__Bacteroidota	c__Bacteroidia	o__Bacteroidales	f__Tannerellaceae	g__Parabacteroides	s__Parabacteroides johnsonii	yes	no	propionate
a_pos	Fecal_Isovalerate	103_bin46	-0.00784903	0.04	0.0133162	0.45	0.00546719	0.796	-1.43566	0.804	0.605793	0.930508	0.991852	93.29	0	1732084	d__Bacteria	p__Bacillota_A	c__Clostridia	o__Oscillospirales	f__Acutalibacteraceae	g__CAG-217	s__CAG-217 sp000436335	no	no	none
a_pos	Fecal_Isovalerate	104_bin30	0.00110225	0.864	-0.0327154	0.412	-0.0316132	0.428	-0.0348669	0.888	0.964833	0.929524	0.936786	96.33	2.68	2790418	d__Bacteria	p__Bacillota_A	c__Clostridia	o__Christensenellales	f__CAG-74	g__Ventricola	s__	no	no	none
a_pos	Fecal_Isovalerate	104_bin31	0.000806298	0.796	-0.0348158	0.064	-0.0340095	0.07	-0.023708	0.822	0.95817	0.694044	0.765273	98.44	0.08	5966314	d__Bacteria	p__Bacteroidota	c__Bacteroidia	o__Bacteroidales	f__Bacteroidaceae	g__Bacteroides	s__Bacteroides thetaiotaomicron	yes	no	propionate
a_pos	Fecal_Isovalerate	104_bin38	0.000324002	0.824	0.0017472	0.882	0.0020712	0.87	0.156432	0.918	0.95817	0.980446	0.991852	99.45	0.15	1709870	d__Bacteria	p__Bacillota	c__Bacilli	o__Lactobacillales	f__Streptococcaceae	g__Streptococcus	s__Streptococcus thermophilus	no	no	none
a_pos	Fecal_Isovalerate	104_bin52	0.00534804	0.008	-0.0235213	0.042	-0.0181732	0.13	-0.294281	0.138	0.605793	0.642105	0.834892	97.95	0	2545177	d__Bacteria	p__Bacillota_A	c__Clostridia	o__Oscillospirales	f__Ruminococcaceae	g__Ruminococcus_D	s__Ruminococcus_D bicirculans	no	no	none
a_pos	Fecal_Isovalerate	104_bin78	0.00665165	0.208	-0.0340725	0.168	-0.0274208	0.268	-0.242576	0.46	0.764776	0.790842	0.896458	98.49	0	2732368	d__Bacteria	p__Bacillota_A	c__Clostridia	o__Lachnospirales	f__Lachnospiraceae	g__Lachnospira	s__Lachnospira eligens_A	no	no	none
a_pos	Fecal_Isovalerate	104_bin9	0.000331307	0.954	0.0198736	0.342	0.0202049	0.34	0.0163973	0.918	0.989805	0.890031	0.916685	95.97	0.67	2731459	d__Bacteria	p__Bacillota_A	c__Clostridia	o__Oscillospirales	f__Oscillospiraceae	g__Intestinimonas	s__Intestinimonas butyriciproducens	yes	no	propionate
a_pos	Fecal_Isovalerate	107_bin29	0.00182976	0.52	0.00920669	0.628	0.0110365	0.582	0.165793	0.75	0.896958	0.946866	0.974913	94.5	0.72	2042020	d__Bacteria	p__Bacillota_A	c__Clostridia	o__Lachnospirales	f__Lachnospiraceae	g__Agathobacter	s__Agathobacter rectalis	no	no	none
a_pos	Fecal_Isovalerate	107_bin61	-0.00163082	0.566	0.0211714	0.222	0.0195406	0.246	-0.0834584	0.732	0.922744	0.826035	0.896458	100	1.61	2005818	d__Bacteria	p__Actinomycetota	c__Coriobacteriia	o__Coriobacteriales	f__Coriobacteriaceae	g__Collinsella	s__Collinsella aerofaciens_J	no	no	none
a_pos	Fecal_Isovalerate	107_bin83	0.00609269	0.38	-0.00768959	0.812	-0.0015969	0.928	-3.81532	0.98	0.849927	0.968841	0.993429	96.92	0	2406800	d__Bacteria	p__Bacillota_A	c__Clostridia	o__Oscillospirales	f__Ruminococcaceae	g__Faecalibacterium	s__Faecalibacterium prausnitzii	no	yes	butyrate
a_pos	Fecal_Isovalerate	109_bin5	0.00213323	0.462	0.00929075	0.63	0.011424	0.548	0.186733	0.678	0.885813	0.946866	0.969004	99.52	0	2393224	d__Bacteria	p__Bacillota_A	c__Clostridia	o__Lachnospirales	f__Lachnospiraceae	g__Agathobacter	s__Agathobacter rectalis	no	yes	butyrate
a_pos	Fecal_Isovalerate	109_bin85	0.00465557	0.036	-0.00372407	0.808	0.000931496	0.934	4.99795	0.93	0.605793	0.968013	0.993429	97.9	1.17	2767746	d__Bacteria	p__Bacillota_A	c__Clostridia	o__Christensenellales	f__CAG-74	g__UBA11524	s__UBA11524 sp000437595	no	no	none
a_pos	Fecal_Isovalerate	10_bin29	-0.00184663	0.49	0.00830831	0.582	0.00646169	0.664	-0.285781	0.906	0.89113	0.946866	0.98188	90.38	0.13	2621956	d__Bacteria	p__Bacteroidota	c__Bacteroidia	o__Bacteroidales	f__Muribaculaceae	g__Sodaliphilus	s__Sodaliphilus sp004557565	yes	no	propionate
a_pos	Fecal_Isovalerate	10_bin5	-0.00429697	0.076	0.00642735	0.622	0.00213037	0.864	-2.017	0.888	0.663907	0.946866	0.991852	92.83	0.71	1834468	d__Bacteria	p__Bacillota	c__Bacilli	o__Erysipelotrichales	f__Erysipelotrichaceae	g__Holdemanella	s__Holdemanella biformis	no	no	none
a_pos	Fecal_Isovalerate	10_bin93	-0.0017665	0.292	-0.00206939	0.822	-0.00383589	0.686	0.460518	0.702	0.821712	0.971274	0.986333	95.54	0.18	2408844	d__Bacteria	p__Bacteroidota	c__Bacteroidia	o__Bacteroidales	f__Bacteroidaceae	g__Prevotella	s__Prevotella sp003447235	no	no	none
a_pos	Fecal_Isovalerate	110_bin100	0.00456767	0.1	-0.0292473	0.21	-0.0246797	0.288	-0.185078	0.368	0.694138	0.826035	0.90701	100	0	2388200	d__Bacteria	p__Bacillota_A	c__Clostridia	o__Lachnospirales	f__Lachnospiraceae	g__Butyrivibrio_A	s__Butyrivibrio_A sp000431815	no	no	none
a_pos	Fecal_Isovalerate	110_bin17	0.0067375	0.11	-0.00539191	0.828	0.0013456	0.928	5.00707	0.954	0.694138	0.971319	0.993429	97.22	0.89	1809734	d__Bacteria	p__Bacillota	c__Bacilli	o__Acholeplasmatales	f__Anaeroplasmataceae	g__Anaeroplasma	s__	no	no	none
a_pos	Fecal_Isovalerate	110_bin30	0.00303366	0.616	-0.0452087	0.246	-0.042175	0.252	-0.0719301	0.704	0.937199	0.841458	0.896458	92.04	0	2966976	d__Bacteria	p__Bacillota_A	c__Clostridia	o__Lachnospirales	f__Lachnospiraceae	g__Hominisplanchenecus	s__	no	no	none
a_pos	Fecal_Isovalerate	110_bin38	-0.000708585	0.774	-0.029567	0.07	-0.0302756	0.06	0.0234045	0.786	0.957895	0.70272	0.765273	96.13	0	3236837	d__Bacteria	p__Bacteroidota	c__Bacteroidia	o__Bacteroidales	f__Rikenellaceae	g__Alistipes	s__Alistipes sp900541585	yes	no	propionate
a_pos	Fecal_Isovalerate	110_bin60	-0.000367227	0.824	0.00999119	0.428	0.00962397	0.45	-0.0381575	0.99	0.95817	0.929524	0.946678	97.33	0.11	1623094	d__Bacteria	p__Bacillota	c__Bacilli	o__ML615J-28	f__CAG-313	g__CAG-313	s__CAG-313 sp003539625	no	no	none
a_pos	Fecal_Isovalerate	110_bin64	-0.000260908	0.916	0.00750849	0.584	0.00724758	0.598	-0.0359993	0.946	0.980998	0.946866	0.974913	97.09	0.67	2666580	d__Bacteria	p__Bacillota_A	c__Clostridia	o__Oscillospirales	f__Oscillospiraceae	g__Faecousia	s__Faecousia sp000435995	no	no	none
a_pos	Fecal_Isovalerate	110_bin73	8.88095722660292e-05	0.896	0.0464437	0.032	0.0465325	0.036	0.00190855	0.884	0.974559	0.62464	0.74176	96.15	0.7	3064035	d__Bacteria	p__Bacillota_A	c__Clostridia	o__Christensenellales	f__CAG-74	g__	s__	no	no	none
a_pos	Fecal_Isovalerate	111_bin26	6.47135314922743e-06	0.964	-0.0164367	0.434	-0.0164302	0.434	-0.000393869	0.938	0.991015	0.929524	0.937133	91.29	1.12	1074202	d__Bacteria	p__Bacillota	c__Bacilli	o__RF39	f__UBA660	g__Aphodocola	s__Aphodocola sp000434835	no	no	none
a_pos	Fecal_Isovalerate	111_bin86	0.00247867	0.724	-0.0277182	0.296	-0.0252396	0.316	-0.0982055	0.864	0.95318	0.884558	0.916685	98.1	1.01	3372550	d__Bacteria	p__Bacillota_A	c__Clostridia	o__Lachnospirales	f__Lachnospiraceae	g__KLE1615	s__KLE1615 sp900066985	no	no	none
a_pos	Fecal_Isovalerate	113_bin25	-0.000362874	0.896	-0.0128513	0.458	-0.0132142	0.454	0.027461	0.846	0.974559	0.932484	0.946803	98.39	0.81	2106223	d__Bacteria	p__Actinomycetota	c__Coriobacteriia	o__Coriobacteriales	f__Coriobacteriaceae	g__Collinsella	s__	no	no	none
a_pos	Fecal_Isovalerate	113_bin39	-0.00117933	0.846	0.0255671	0.406	0.0243877	0.4	-0.0483576	0.846	0.963098	0.929524	0.922708	96.42	1.01	2013867	d__Bacteria	p__Bacillota_A	c__Clostridia	o__Oscillospirales	f__Ruminococcaceae	g__Egerieicola	s__Egerieicola faecale	no	no	none
a_pos	Fecal_Isovalerate	113_bin65	0.00358119	0.032	-0.00341558	0.718	0.00016561	0.966	21.6242	0.966	0.605793	0.967993	0.994991	100	1.01	2826452	d__Bacteria	p__Bacillota_A	c__Clostridia	o__Christensenellales	f__CAG-74	g__UBA11524	s__UBA11524 sp000437595	no	no	none
a_pos	Fecal_Isovalerate	113_bin80	0.000754577	0.72	-0.00234946	0.794	-0.00159488	0.848	-0.473125	0.996	0.952195	0.967993	0.991852	98.66	0	1914672	d__Bacteria	p__Bacillota_A	c__Clostridia	o__Oscillospirales	f__Acutalibacteraceae	g__Eubacterium_R	s__Eubacterium_R sp000436835	no	no	none
a_pos	Fecal_Isovalerate	115_bin10	0.00336002	0.03	-0.0135061	0.092	-0.010146	0.22	-0.331166	0.246	0.605793	0.720965	0.884835	99.54	0	2160890	d__Bacteria	p__Actinomycetota	c__Actinomycetia	o__Actinomycetales	f__Bifidobacteriaceae	g__Bifidobacterium	s__Bifidobacterium bifidum	no	no	none
a_pos	Fecal_Isovalerate	115_bin22	-0.011815	0.054	-0.0016766	0.946	-0.0134916	0.696	0.875731	0.698	0.624353	0.987685	0.986333	100	2.03	3714323	d__Bacteria	p__Bacillota_A	c__Clostridia	o__Lachnospirales	f__Lachnospiraceae	g__Anaerobutyricum	s__Anaerobutyricum soehngenii	no	yes	butyrate
a_pos	Fecal_Isovalerate	115_bin3	0.00426788	0.18	-0.00472699	0.732	-0.000459112	0.978	-9.29595	0.97	0.729972	0.967993	0.994991	99.15	2.38	2108640	d__Bacteria	p__Bacillota_A	c__Clostridia	o__Oscillospirales	f__Ruminococcaceae	g__Faecalibacterium	s__Faecalibacterium duncaniae	no	yes	butyrate
a_pos	Fecal_Isovalerate	115_bin48	-0.00181738	0.66	-0.00323604	0.918	-0.00505341	0.852	0.359633	0.888	0.943713	0.985261	0.991852	98.08	1.57	2614982	d__Bacteria	p__Bacteroidota	c__Bacteroidia	o__Bacteroidales	f__Rikenellaceae	g__Alistipes	s__Alistipes avistercoris	yes	no	propionate
a_pos	Fecal_Isovalerate	116_bin20	-0.00165321	0.562	0.0095101	0.538	0.00785689	0.62	-0.210415	0.902	0.921353	0.943982	0.981208	97.18	0.67	2282551	d__Bacteria	p__Bacillota_A	c__Clostridia	o__Oscillospirales	f__Oscillospiraceae	g__Evtepia	s__Evtepia excrementipullorum	no	no	none
a_pos	Fecal_Isovalerate	116_bin44	-0.00282628	0.64	0.0268817	0.338	0.0240555	0.418	-0.11749	0.862	0.943713	0.890031	0.9272	94.76	1.4	2798224	d__Bacteria	p__Bacillota_A	c__Clostridia	o__UBA1212	f__UBA1255	g__Egerieisoma	s__Egerieisoma faecipullorum	no	no	none
a_pos	Fecal_Isovalerate	116_bin5	-0.00535422	0.112	-0.016117	0.432	-0.0214712	0.266	0.249367	0.35	0.69478	0.929524	0.896458	97.16	0.71	2013157	d__Bacteria	p__Bacillota_A	c__Clostridia	o__Peptostreptococcales	f__Anaerovoracaceae	g__Fimisoma	s__Fimisoma sp000435715	no	no	none
a_pos	Fecal_Isovalerate	116_bin67	-0.00119234	0.704	-0.00178398	0.984	-0.00297633	0.926	0.400609	0.898	0.946505	0.996809	0.993429	98.88	0	5456036	d__Bacteria	p__Bacteroidota	c__Bacteroidia	o__Bacteroidales	f__Bacteroidaceae	g__Bacteroides	s__Bacteroides intestinalis	yes	no	propionate
a_pos	Fecal_Isovalerate	11_bin40	-0.00250713	0.07	-0.00777207	0.358	-0.0102792	0.22	0.243903	0.274	0.648608	0.897452	0.884835	98.75	0.62	2214576	d__Bacteria	p__Pseudomonadota	c__Gammaproteobacteria	o__Burkholderiales	f__Burkholderiaceae_A	g__Duodenibacillus	s__Duodenibacillus intestinavium	no	no	none
a_pos	Fecal_Isovalerate	11_bin59	-0.00802337	0.026	0.0230969	0.22	0.0150735	0.388	-0.532283	0.402	0.605793	0.826035	0.922708	98.2	0.6	1766310	d__Bacteria	p__Bacillota_C	c__Negativicutes	o__Acidaminococcales	f__Acidaminococcaceae	g__CAG-266	s__CAG-266 sp000436095	yes	no	propionate
a_pos	Fecal_Isovalerate	11_bin68	-0.00307925	0.658	-0.0126915	0.78	-0.0157707	0.752	0.195251	0.802	0.943713	0.967993	0.990894	93.23	1.72	2297107	d__Bacteria	p__Bacillota_A	c__Clostridia	o__Oscillospirales	f__Ruminococcaceae	g__Gemmiger	s__Gemmiger sp900540595	no	no	none
a_pos	Fecal_Isovalerate	123_bin18	0.000313108	0.904	0.0375677	0	0.0378809	0.002	0.00826561	0.902	0.976	0	0.2928	90.16	1.57	1974516	d__Bacteria	p__Bacillota_A	c__Clostridia	o__Oscillospirales	f__Acutalibacteraceae	g__UBA1417	s__UBA1417 sp003531055	no	no	none
a_pos	Fecal_Isovalerate	123_bin2	0.00851029	0.264	0.0221088	0.636	0.0306191	0.482	0.277941	0.614	0.817116	0.946866	0.958856	95.97	0.34	2287346	d__Bacteria	p__Bacillota_A	c__Clostridia	o__Oscillospirales	f__Acutalibacteraceae	g__Eubacterium_R	s__Eubacterium_R sp014465955	no	no	none
a_pos	Fecal_Isovalerate	123_bin26	-0.00173957	0.732	0.0138931	0.464	0.0121535	0.504	-0.143133	0.912	0.953662	0.932484	0.958856	96.88	1.88	2091135	d__Bacteria	p__Pseudomonadota	c__Gammaproteobacteria	o__Burkholderiales	f__Burkholderiaceae_A	g__Duodenibacillus	s__Duodenibacillus intestinavium	no	no	none
a_pos	Fecal_Isovalerate	123_bin82	-0.00238636	0.598	0.0648176	0.048	0.0624312	0.054	-0.0382238	0.616	0.934732	0.642105	0.765273	98.43	0	2787854	d__Bacteria	p__Bacillota_A	c__Clostridia	o__Oscillospirales	f__Oscillospiraceae	g__Faecousia	s__Faecousia sp000434635	no	no	none
a_pos	Fecal_Isovalerate	123_bin83	0.00162966	0.512	0.0275913	0.124	0.0292209	0.108	0.0557703	0.512	0.893701	0.755238	0.81984	90.94	0.67	2079787	d__Bacteria	p__Bacillota_A	c__Clostridia	o__Oscillospirales	f__Oscillospiraceae	g__F23-B02	s__F23-B02 sp001916715	no	no	none
a_pos	Fecal_Isovalerate	126_bin26	0.00283759	0.238	-0.013515	0.346	-0.0106774	0.464	-0.265756	0.638	0.797327	0.890031	0.950064	96.92	0.68	2188754	d__Bacteria	p__Bacillota_A	c__Clostridia	o__Oscillospirales	f__Ruminococcaceae	g__Faecalibacterium	s__Faecalibacterium duncaniae	no	yes	butyrate
a_pos	Fecal_Isovalerate	126_bin38	0.00365203	0.328	-0.0352452	0.078	-0.0315931	0.104	-0.115596	0.412	0.826492	0.714571	0.818581	99.33	0.67	2826615	d__Bacteria	p__Bacillota_A	c__Clostridia	o__Lachnospirales	f__Lachnospiraceae	g__Lachnospira	s__Lachnospira sp000436475	no	no	none
a_pos	Fecal_Isovalerate	126_bin9	-0.00638117	0.054	0.0321396	0.05	0.0257584	0.12	-0.247731	0.17	0.624353	0.642105	0.834892	97.32	0	1906841	d__Bacteria	p__Bacillota_A	c__Clostridia	o__Oscillospirales	f__Acutalibacteraceae	g__CAG-217	s__CAG-217 sp000436335	no	no	none
a_pos	Fecal_Isovalerate	128_bin32	0.00400655	0.092	0.00819974	0.688	0.0122063	0.542	0.328236	0.586	0.67344	0.961099	0.96885	99.02	0.31	5357380	d__Bacteria	p__Bacteroidota	c__Bacteroidia	o__Bacteroidales	f__Bacteroidaceae	g__Bacteroides	s__Bacteroides sp900557355	yes	no	propionate
a_pos	Fecal_Isovalerate	128_bin38	0.00473615	0.092	0.00339555	0.844	0.0081317	0.59	0.582431	0.622	0.67344	0.973693	0.974913	94.48	0	1888683	d__Bacteria	p__Bacillota_C	c__Negativicutes	o__Veillonellales	f__Veillonellaceae	g__Veillonella	s__Veillonella atypica	yes	no	propionate
a_pos	Fecal_Isovalerate	128_bin39	5.66826300356023e-05	0.998	0.0148101	0.334	0.0148668	0.324	0.00381269	0.994	0.998	0.890031	0.916685	96.6	0	2156325	d__Bacteria	p__Bacillota_A	c__Clostridia	o__Oscillospirales	f__Acutalibacteraceae	g__CAG-177	s__CAG-177 sp003514385	no	no	none
a_pos	Fecal_Isovalerate	128_bin48	0.00497405	0.482	0.00776853	0.928	0.0127426	0.822	0.390349	0.816	0.886492	0.985916	0.991852	91.53	1.13	2479592	d__Bacteria	p__Bacteroidota	c__Bacteroidia	o__Bacteroidales	f__Muribaculaceae	g__CAG-873	s__	yes	no	propionate
a_pos	Fecal_Isovalerate	128_bin58	0.0110474	0.018	-0.0279633	0.302	-0.0169159	0.528	-0.653075	0.546	0.605793	0.884558	0.959047	92.09	2.04	2110273	d__Bacteria	p__Bacillota_A	c__Clostridia	o__Oscillospirales	f__Ruminococcaceae	g__Faecalibacterium	s__Faecalibacterium prausnitzii_F	no	no	none
a_pos	Fecal_Isovalerate	129_bin10	-0.00606446	0.23	-0.0137406	0.342	-0.019805	0.202	0.306208	0.312	0.794151	0.890031	0.869118	98.66	0	2163972	d__Bacteria	p__Bacillota_A	c__Clostridia	o__Oscillospirales	f__Acutalibacteraceae	g__Ruminococcus_E	s__Ruminococcus_E sp934476515	no	no	none
a_pos	Fecal_Isovalerate	129_bin47	0.00447771	0.304	-0.0201352	0.38	-0.0156575	0.512	-0.285979	0.756	0.821712	0.919816	0.958856	94.07	0	2142462	d__Bacteria	p__Bacillota_A	c__Clostridia	o__Oscillospirales	f__Ruminococcaceae	g__Faecalibacterium	s__Faecalibacterium duncaniae	no	yes	butyrate
a_pos	Fecal_Isovalerate	134_bin1	-0.000874917	0.658	0.00524474	0.822	0.00436982	0.872	-0.200218	0.902	0.943713	0.971274	0.991852	98.39	0.81	2027628	d__Bacteria	p__Actinomycetota	c__Coriobacteriia	o__Coriobacteriales	f__Coriobacteriaceae	g__Collinsella	s__Collinsella aerofaciens_G	no	no	none
a_pos	Fecal_Isovalerate	134_bin14	-0.00288776	0.388	0.0274413	0.122	0.0245535	0.152	-0.117611	0.488	0.849927	0.750454	0.841254	100	0.36	2582093	d__Bacteria	p__Bacillota	c__Bacilli	o__Erysipelotrichales	f__Coprobacillaceae	g__Thomasclavelia	s__Thomasclavelia spiroformis	no	no	none
a_pos	Fecal_Isovalerate	134_bin48	-0.0128778	0.026	0.0043279	0.922	-0.0085499	0.768	1.50619	0.75	0.605793	0.985261	0.991492	97.02	3.36	3222255	d__Bacteria	p__Bacillota_A	c__Clostridia	o__Oscillospirales	f__Oscillospiraceae	g__Dysosmobacter	s__Dysosmobacter faecalis	no	no	none
a_pos	Fecal_Isovalerate	134_bin55	-0.000184203	0.948	-0.054093	0.026	-0.0542772	0.024	0.00339376	0.936	0.987809	0.621091	0.74176	91.03	0.53	2529261	d__Bacteria	p__Bacillota_A	c__Clostridia	o__Lachnospirales	f__Lachnospiraceae	g__Roseburia	s__Roseburia inulinivorans	no	yes	butyrate
a_pos	Fecal_Isovalerate	134_bin68	-0.00198088	0.51	0.00689429	0.812	0.0049134	0.878	-0.403159	0.912	0.893701	0.968841	0.993348	92.59	2.87	3003865	d__Bacteria	p__Bacillota_A	c__Clostridia	o__Lachnospirales	f__Lachnospiraceae	g__Blautia	s__	no	no	none
a_pos	Fecal_Isovalerate	134_bin7	-0.000225686	0.824	-0.0146468	0.028	-0.0148725	0.036	0.0151748	0.816	0.95817	0.621091	0.74176	99.62	0	3100682	d__Bacteria	p__Bacteroidota	c__Bacteroidia	o__Bacteroidales	f__Barnesiellaceae	g__Barnesiella	s__Barnesiella intestinihominis	yes	no	propionate
a_pos	Fecal_Isovalerate	134_bin70	-0.00259851	0.414	0.00228225	0.952	-0.000316259	0.952	8.21639	0.862	0.857279	0.987685	0.994061	90.45	1.51	2113373	d__Bacteria	p__Bacillota_A	c__Clostridia	o__Oscillospirales	f__Oscillospiraceae	g__Lawsonibacter	s__Lawsonibacter sp900066825	no	no	none
a_pos	Fecal_Isovalerate	134_bin82	0.00139164	0.85	-0.00141239	0.944	-2.07485e-05	0.968	-67.0717	0.934	0.963158	0.987685	0.994991	97.04	0	4021153	d__Bacteria	p__Desulfobacterota	c__Desulfovibrionia	o__Desulfovibrionales	f__Desulfovibrionaceae	g__Bilophila	s__Bilophila wadsworthia	no	no	none
a_pos	Fecal_Isovalerate	15_bin2	0.00212027	0.706	-0.024935	0.512	-0.0228148	0.55	-0.0929338	0.908	0.946505	0.934623	0.969004	99.52	0.48	3482076	d__Bacteria	p__Bacillota_A	c__Clostridia	o__Lachnospirales	f__Lachnospiraceae	g__Roseburia	s__Roseburia inulinivorans	no	yes	butyrate
a_pos	Fecal_Isovalerate	15_bin75	0.000968506	0.89	-0.0133689	0.54	-0.0124004	0.554	-0.078103	0.976	0.974559	0.943982	0.969004	97.99	1.34	3214067	d__Bacteria	p__Bacillota_A	c__Clostridia	o__Lachnospirales	f__Lachnospiraceae	g__CAG-411	s__CAG-411 sp000437275	no	no	none
a_pos	Fecal_Isovalerate	16_bin26	-0.000414457	0.71	-0.00960662	0.168	-0.0100211	0.142	0.0413586	0.72	0.950128	0.790842	0.834892	99.98	1.5	2276830	d__Bacteria	p__Bacillota_C	c__Negativicutes	o__Acidaminococcales	f__Acidaminococcaceae	g__Phascolarctobacterium	s__Phascolarctobacterium faecium	yes	no	propionate
a_pos	Fecal_Isovalerate	18_bin10	-0.000728096	0.858	-0.019183	0.394	-0.0199111	0.404	0.0365673	0.906	0.964833	0.923159	0.922708	97.76	1.12	3578837	d__Bacteria	p__Bacteroidota	c__Bacteroidia	o__Bacteroidales	f__Bacteroidaceae	g__Phocaeicola	s__Phocaeicola plebeius_A	yes	no	propionate
a_pos	Fecal_Isovalerate	18_bin13	-0.00432087	0.162	-0.0131634	0.632	-0.0174843	0.514	0.247128	0.572	0.710084	0.946866	0.958856	94.95	0.19	2747415	d__Bacteria	p__Bacillota_A	c__Clostridia	o__Lachnospirales	f__Lachnospiraceae	g__Eisenbergiella	s__Eisenbergiella sp900066775	no	no	none
a_pos	Fecal_Isovalerate	18_bin26	0.000771385	0.798	-0.00784467	0.644	-0.00707329	0.684	-0.109056	0.97	0.95817	0.946866	0.986333	95.47	0.26	5989815	d__Bacteria	p__Bacteroidota	c__Bacteroidia	o__Bacteroidales	f__Bacteroidaceae	g__Bacteroides	s__Bacteroides ovatus	yes	no	propionate
a_pos	Fecal_Isovalerate	18_bin6	-0.00186088	0.534	0.0617756	0.006	0.0599147	0.006	-0.0310588	0.532	0.903787	0.46848	0.5856	92.62	0.67	2087368	d__Bacteria	p__Bacillota_A	c__Clostridia	o__Oscillospirales	f__Acutalibacteraceae	g__UBA1417	s__UBA1417 sp003531055	no	no	none
a_pos	Fecal_Isovalerate	18_bin67	0.00514535	0.092	-0.0193477	0.284	-0.0142023	0.474	-0.362289	0.542	0.67344	0.88324	0.958856	100	0	2361895	d__Bacteria	p__Bacillota_A	c__Clostridia	o__Oscillospirales	f__Ruminococcaceae	g__Faecalibacterium	s__Faecalibacterium prausnitzii_D	no	yes	butyrate
a_pos	Fecal_Isovalerate	2001_bin102	0.00199845	0.706	0.0192898	0.586	0.0212882	0.532	0.093876	0.874	0.946505	0.946866	0.960355	98.1	2.22	3516993	d__Bacteria	p__Bacillota_A	c__Clostridia	o__Lachnospirales	f__Lachnospiraceae	g__KLE1615	s__KLE1615 sp900066985	no	no	none
a_pos	Fecal_Isovalerate	2001_bin24	0.00285023	0.522	-0.00446971	0.892	-0.00161948	0.95	-1.75997	0.728	0.896958	0.981121	0.993429	98.66	0	2168985	d__Bacteria	p__Bacillota_A	c__Clostridia	o__Lachnospirales	f__CAG-274	g__CALWRD01	s__	no	no	none
a_pos	Fecal_Isovalerate	2001_bin28	0.00255692	0.524	0.0202582	0.37	0.0228151	0.324	0.112071	0.612	0.898558	0.911919	0.916685	99.52	0	2452518	d__Bacteria	p__Bacillota_A	c__Clostridia	o__Lachnospirales	f__Lachnospiraceae	g__Agathobacter	s__Agathobacter rectalis	no	yes	butyrate
a_pos	Fecal_Isovalerate	2001_bin39	0.00994675	0.03	-0.0209458	0.306	-0.0109991	0.614	-0.904327	0.632	0.605793	0.884558	0.981208	99.33	0	2908239	d__Bacteria	p__Bacillota_A	c__Clostridia	o__Lachnospirales	f__Lachnospiraceae	g__NC2004	s__	no	no	none
a_pos	Fecal_Isovalerate	2001_bin5	0.0053298	0.112	-0.00578818	0.788	-0.000458387	0.968	-11.6273	0.992	0.69478	0.967993	0.994991	96.78	0.64	2661778	d__Bacteria	p__Bacillota_A	c__Clostridia	o__Lachnospirales	f__Lachnospiraceae	g__UBA11774	s__	no	yes	butyrate
a_pos	Fecal_Isovalerate	2001_bin63	0.00135247	0.804	-0.0408008	0.302	-0.0394484	0.328	-0.0342844	0.952	0.95817	0.884558	0.916685	92.28	0.67	2303377	d__Bacteria	p__Bacillota_A	c__Clostridia	o__Oscillospirales	f__Oscillospiraceae	g__CAG-103	s__	no	no	none
a_pos	Fecal_Isovalerate	2001_bin71	5.32096811412878e-05	0.976	0.0129644	0.658	0.0130176	0.654	0.00408751	0.974	0.994262	0.950012	0.98188	91.77	0.65	3123083	d__Bacteria	p__Bacillota_A	c__Clostridia	o__Lachnospirales	f__Lachnospiraceae	g__Blautia_A	s__Blautia_A faecis	yes	no	propionate
a_pos	Fecal_Isovalerate	2001_bin88	0.00112429	0.838	-0.0105243	0.712	-0.00940004	0.736	-0.119605	0.922	0.961501	0.967993	0.987566	90.88	1.71	2065635	d__Bacteria	p__Cyanobacteriota	c__Vampirovibrionia	o__Gastranaerophilales	f__RUG14156	g__Galligastranaerophilus_A	s__	no	no	none
a_pos	Fecal_Isovalerate	2002_bin102	0.000471846	0.936	-0.018678	0.492	-0.0182061	0.504	-0.0259169	1	0.98583	0.932484	0.958856	98.66	0	2692505	d__Bacteria	p__Bacillota_A	c__Clostridia	o__Lachnospirales	f__Lachnospiraceae	g__Eubacterium_F	s__Eubacterium_F sp003491505	no	yes	butyrate
a_pos	Fecal_Isovalerate	2002_bin21	-0.000564031	0.766	-0.00314866	0.834	-0.0037127	0.754	0.15192	0.832	0.957895	0.972115	0.990894	91.72	1.69	2276118	d__Bacteria	p__Bacteroidota	c__Bacteroidia	o__Bacteroidales	f__Bacteroidaceae	g__Prevotella	s__Prevotella avicola	no	no	none
a_pos	Fecal_Isovalerate	2002_bin41	-0.00131485	0.446	0.0124262	0.298	0.0111114	0.36	-0.118334	0.674	0.870592	0.884558	0.922708	96.98	0	2493550	d__Bacteria	p__Bacillota_A	c__Clostridia	o__Oscillospirales	f__Ruminococcaceae	g__Ruminiclostridium_E	s__Ruminiclostridium_E siraeum	no	no	none
a_pos	Fecal_Isovalerate	2002_bin52	-0.000165721	0.942	0.00880061	0.646	0.00863489	0.646	-0.019192	0.944	0.987809	0.946866	0.98188	95.71	0.52	3185590	d__Bacteria	p__Bacteroidota	c__Bacteroidia	o__Bacteroidales	f__Bacteroidaceae	g__Phocaeicola	s__Phocaeicola plebeius_A	yes	no	propionate
a_pos	Fecal_Isovalerate	2002_bin59	0.00360699	0.058	-0.00106957	0.956	0.00253742	0.828	1.42152	0.842	0.624353	0.987685	0.991852	91.23	0	1924759	d__Bacteria	p__Bacillota_A	c__Clostridia	o__Oscillospirales	f__Ruminococcaceae	g__Faecalibacterium	s__Faecalibacterium prausnitzii_I	no	yes	butyrate
a_pos	Fecal_Isovalerate	2002_bin74	-0.000857123	0.824	0.000170733	0.94	-0.00068639	0.934	1.24874	0.978	0.95817	0.987685	0.993429	97.18	0.81	2025042	d__Bacteria	p__Actinomycetota	c__Coriobacteriia	o__Coriobacteriales	f__Coriobacteriaceae	g__Collinsella	s__	no	no	none
a_pos	Fecal_Isovalerate	2002_bin80	0.00605065	0.02	-0.0087815	0.436	-0.00273085	0.848	-2.21566	0.84	0.605793	0.929524	0.991852	92.47	0	2259292	d__Bacteria	p__Bacillota_A	c__Clostridia	o__Oscillospirales	f__Ruminococcaceae	g__Ruminococcus_D	s__Ruminococcus_D bicirculans	no	no	none
a_pos	Fecal_Isovalerate	2002_bin95	0.00424687	0.278	0.00130461	0.916	0.00555148	0.79	0.764998	0.8	0.818897	0.985261	0.991852	95.97	1.68	2236037	d__Bacteria	p__Bacillota_A	c__Clostridia	o__Oscillospirales	f__Butyricicoccaceae	g__Agathobaculum	s__Agathobaculum butyriciproducens	no	no	none
a_pos	Fecal_Isovalerate	2004_bin27	-0.000731635	0.662	-0.00356771	0.694	-0.00429934	0.664	0.170174	0.802	0.943713	0.962136	0.98188	95.95	0.03	2752871	d__Bacteria	p__Bacteroidota	c__Bacteroidia	o__Bacteroidales	f__UBA932	g__Cryptobacteroides	s__Cryptobacteroides sp000435075	no	no	none
a_pos	Fecal_Isovalerate	2004_bin48	-0.00197528	0.35	-0.00736739	0.656	-0.00934267	0.548	0.211426	0.698	0.846187	0.950012	0.969004	93.21	1.25	3072450	d__Bacteria	p__Bacteroidota	c__Bacteroidia	o__Bacteroidales	f__Bacteroidaceae	g__Prevotella	s__Prevotella sp900313215	no	no	none
a_pos	Fecal_Isovalerate	2004_bin64	-0.0040347	0.092	-0.00999749	0.484	-0.0140322	0.37	0.287532	0.406	0.67344	0.932484	0.922708	91.18	0.37	2679634	d__Bacteria	p__Bacteroidota	c__Bacteroidia	o__Bacteroidales	f__Bacteroidaceae	g__Prevotella	s__Prevotella sp000436915	no	no	none
a_pos	Fecal_Isovalerate	2004_bin8	-0.00124094	0.53	0.00313845	0.796	0.00189751	0.872	-0.653985	0.95	0.901185	0.967993	0.991852	91.59	0.37	2688323	d__Bacteria	p__Bacteroidota	c__Bacteroidia	o__Bacteroidales	f__Bacteroidaceae	g__Prevotella	s__Prevotella sp900543975	no	no	none
a_pos	Fecal_Isovalerate	2004_bin81	-0.00237756	0.628	-0.00557674	0.856	-0.0079543	0.798	0.298902	0.874	0.937199	0.976	0.991852	95.08	1.43	3254156	d__Bacteria	p__Bacteroidota	c__Bacteroidia	o__Bacteroidales	f__UBA932	g__Cryptobacteroides	s__Cryptobacteroides sp000433355	no	no	none
a_pos	Fecal_Isovalerate	2004_bin93	-0.00334674	0.268	0.0210427	0.31	0.0176959	0.412	-0.189124	0.572	0.818897	0.884558	0.9272	98.12	0	1900367	d__Bacteria	p__Pseudomonadota	c__Gammaproteobacteria	o__Burkholderiales	f__Burkholderiaceae_A	g__Duodenibacillus	s__Duodenibacillus massiliensis	no	no	none
a_pos	Fecal_Isovalerate	2004_bin94	0.000452628	0.86	0.00131819	0.92	0.00177082	0.894	0.255604	0.898	0.964833	0.985261	0.993429	94.38	0	1628533	d__Bacteria	p__Bacillota	c__Bacilli	o__RFN20	f__CAG-826	g__UBA4951	s__UBA4951 sp900540385	no	no	none
a_pos	Fecal_Isovalerate	2006_bin11	0.000237356	0.956	-0.00503551	0.752	-0.00479816	0.76	-0.0494682	0.932	0.989805	0.967993	0.991492	97.58	0	2600001	d__Bacteria	p__Bacillota_A	c__Clostridia	o__Lachnospirales	f__Lachnospiraceae	g__Agathobacter	s__Agathobacter rectalis	no	yes	butyrate
a_pos	Fecal_Isovalerate	2006_bin32	3.83883777967532e-05	0.99	0.0296451	0.398	0.0296835	0.394	0.00129326	0.936	0.998	0.92341	0.922708	100	0	2536381	d__Bacteria	p__Bacillota_A	c__Clostridia	o__Oscillospirales	f__Ruminococcaceae	g__Faecalibacterium	s__Faecalibacterium prausnitzii	no	yes	butyrate
a_pos	Fecal_Isovalerate	2007_bin48	-0.000811035	0.922	0.0620561	0.044	0.0612451	0.056	-0.0132425	0.954	0.982365	0.642105	0.765273	92.28	0.67	1922535	d__Bacteria	p__Bacillota_A	c__Clostridia	o__Oscillospirales	f__Oscillospiraceae	g__CAG-103	s__CAG-103 sp900543625	no	no	none
a_pos	Fecal_Isovalerate	2007_bin50	-0.0101794	0.018	0.0263887	0.078	0.0162093	0.268	-0.627997	0.286	0.605793	0.714571	0.896458	97.32	0.17	1990424	d__Bacteria	p__Bacillota_A	c__Clostridia	o__Oscillospirales	f__Acutalibacteraceae	g__CAG-217	s__CAG-217 sp000436335	no	no	none
a_pos	Fecal_Isovalerate	2013_bin36	-0.00093946	0.778	0.00637434	0.716	0.00543488	0.754	-0.172857	0.92	0.957987	0.967993	0.990894	96.07	0	2072818	d__Bacteria	p__Bacillota_A	c__Clostridia	o__Oscillospirales	f__Ruminococcaceae	g__Faecalibacterium	s__Faecalibacterium prausnitzii	no	yes	butyrate
a_pos	Fecal_Isovalerate	2017_bin18	-0.000709173	0.768	0.0163065	0.138	0.0155973	0.164	-0.0454676	0.852	0.957895	0.767114	0.857486	93.35	0.81	1301424	d__Bacteria	p__Bacillota_A	c__Clostridia	o__Christensenellales	f__Pumilibacteraceae	g__CAG-552	s__CAG-552 sp000435495	no	no	none
a_pos	Fecal_Isovalerate	2017_bin31	0.00660786	0.084	-0.0368378	0.216	-0.03023	0.334	-0.218586	0.398	0.664735	0.826035	0.916685	92.8	1.32	2768709	d__Bacteria	p__Bacteroidota	c__Bacteroidia	o__Bacteroidales	f__Muribaculaceae	g__JAGBWK01	s__JAGBWK01 sp001915385	yes	no	propionate
a_pos	Fecal_Isovalerate	2017_bin36	-0.000156002	0.938	-0.0129737	0.394	-0.0131297	0.384	0.0118816	0.874	0.987202	0.923159	0.922708	98.5	0	1617708	d__Bacteria	p__Bacillota	c__Bacilli	o__RFN20	f__CAG-288	g__CAG-288	s__CAG-288 sp000437395	no	no	none
a_pos	Fecal_Isovalerate	2017_bin48	-0.00229997	0.172	-0.00725026	0.57	-0.00955023	0.438	0.240829	0.49	0.719732	0.943982	0.940223	96.23	0	2413831	d__Bacteria	p__Bacteroidota	c__Bacteroidia	o__Bacteroidales	f__Muribaculaceae	g__CAG-873	s__CAG-873 sp001701165	yes	no	propionate
a_pos	Fecal_Isovalerate	2017_bin57	-0.00162881	0.444	-0.0094871	0.532	-0.0111159	0.484	0.146529	0.64	0.870592	0.940638	0.958856	99.19	0.81	2132642	d__Bacteria	p__Actinomycetota	c__Coriobacteriia	o__Coriobacteriales	f__Coriobacteriaceae	g__Collinsella	s__	no	no	none
a_pos	Fecal_Isovalerate	2017_bin62	0.00101904	0.802	0.0317206	0.176	0.0327397	0.16	0.0311255	0.85	0.95817	0.810264	0.848696	97.94	0.67	2100455	d__Bacteria	p__Bacillota_A	c__Clostridia	o__Oscillospirales	f__Oscillospiraceae	g__Faecousia	s__Faecousia sp000434635	no	no	none
a_pos	Fecal_Isovalerate	2017_bin83	0.00170625	0.352	0.00990743	0.448	0.0116137	0.398	0.146917	0.554	0.846187	0.930315	0.922708	99.33	0	2759568	d__Bacteria	p__Bacillota_A	c__Clostridia	o__Lachnospirales	f__Lachnospiraceae	g__Coprococcus	s__Coprococcus eutactus	no	no	none
a_pos	Fecal_Isovalerate	2019_bin25	-0.00341755	0.122	-0.00771823	0.614	-0.0111358	0.5	0.306898	0.514	0.7015	0.946866	0.958856	99.46	0	1916515	d__Bacteria	p__Bacillota	c__Bacilli	o__Lactobacillales	f__Lactobacillaceae	g__Limosilactobacillus	s__Limosilactobacillus reuteri	no	no	none
a_pos	Fecal_Isovalerate	2019_bin29	-0.00107962	0.766	0.00689657	0.72	0.00581695	0.762	-0.185599	0.972	0.957895	0.967993	0.991492	95.16	0	2108133	d__Bacteria	p__Actinomycetota	c__Coriobacteriia	o__Coriobacteriales	f__Coriobacteriaceae	g__Collinsella	s__	no	no	none
a_pos	Fecal_Isovalerate	2023_bin84	-0.00270279	0.66	-0.00624685	0.862	-0.00894964	0.754	0.302	0.802	0.943713	0.976	0.990894	93.58	1.42	3213199	d__Bacteria	p__Bacillota_A	c__Clostridia	o__Lachnospirales	f__Lachnospiraceae	g__Blautia_A	s__Blautia_A faecis	yes	no	propionate
a_pos	Fecal_Isovalerate	2026_bin48	0.00104092	0.576	0.00220693	0.858	0.00324785	0.764	0.320494	0.924	0.930033	0.976	0.991492	95.51	0.6	1805788	d__Bacteria	p__Bacillota_C	c__Negativicutes	o__Acidaminococcales	f__Acidaminococcaceae	g__CAG-266	s__CAG-266 sp000436095	yes	no	propionate
a_pos	Fecal_Isovalerate	2026_bin52	0.00439332	0.084	0.0296512	0.114	0.0340446	0.058	0.129046	0.142	0.664735	0.735115	0.765273	91.28	0.67	1872337	d__Bacteria	p__Bacillota_A	c__Clostridia	o__Oscillospirales	f__Oscillospiraceae	g__Vescimonas	s__Vescimonas sp000435555	no	no	none
a_pos	Fecal_Isovalerate	2032_bin26	-0.000551247	0.774	-0.0168281	0.084	-0.0173793	0.072	0.0317185	0.758	0.957895	0.719158	0.765273	97.85	0	2149380	d__Bacteria	p__Bacillota	c__Bacilli	o__Lactobacillales	f__Lactobacillaceae	g__Weissella	s__Weissella confusa	no	no	none
a_pos	Fecal_Isovalerate	2032_bin27	-0.00177128	0.668	0.00333865	0.876	0.00156737	0.928	-1.1301	0.944	0.943713	0.976	0.993429	95.63	2.96	5285913	d__Bacteria	p__Pseudomonadota	c__Gammaproteobacteria	o__Enterobacterales	f__Enterobacteriaceae	g__Klebsiella	s__Klebsiella planticola	no	no	none
a_pos	Fecal_Isovalerate	2032_bin45	9.4909271876987e-05	0.994	-0.00747737	0.688	-0.00738246	0.698	-0.0128561	0.868	0.998	0.961099	0.986333	97.94	0	2241405	d__Bacteria	p__Bacillota	c__Bacilli	o__Erysipelotrichales	f__Coprobacillaceae	g__Catenibacterium	s__Catenibacterium mitsuokai	no	no	none
a_pos	Fecal_Isovalerate	2032_bin50	-0.00549891	0.122	0.0215818	0.22	0.0160829	0.352	-0.341911	0.43	0.7015	0.826035	0.922708	91.64	0.71	2189276	d__Bacteria	p__Bacillota	c__Bacilli	o__Erysipelotrichales	f__Erysipelotrichaceae	g__Holdemanella	s__Holdemanella biformis	no	no	none
a_pos	Fecal_Isovalerate	2032_bin8	0.00747299	0.042	0.0180826	0.446	0.0255555	0.264	0.292421	0.298	0.605793	0.930315	0.896458	99.52	0.74	2851432	d__Bacteria	p__Bacillota_A	c__Clostridia	o__Lachnospirales	f__Lachnospiraceae	g__RUG115	s__RUG115 sp900066395	no	yes	butyrate
a_pos	Fecal_Isovalerate	2032_bin85	0.00204489	0.604	0.0200808	0.5	0.0221257	0.442	0.0924214	0.758	0.934732	0.932484	0.944654	97.92	1.9	2820075	d__Bacteria	p__Bacillota_A	c__Clostridia	o__Lachnospirales	f__Lachnospiraceae	g__CAG-45	s__CAG-45 sp000438375	no	no	none
a_pos	Fecal_Isovalerate	2032_bin92	-0.000783651	0.842	0.00688405	0.75	0.0061004	0.764	-0.128459	0.91	0.962286	0.967993	0.991492	95.97	1.88	2009074	d__Bacteria	p__Actinomycetota	c__Coriobacteriia	o__Coriobacteriales	f__Coriobacteriaceae	g__Collinsella	s__	no	no	none
a_pos	Fecal_Isovalerate	2041_bin13	0.00546214	0.108	0.0178885	0.428	0.0233506	0.3	0.233918	0.368	0.694138	0.929524	0.907438	97.58	0	2637952	d__Bacteria	p__Actinomycetota	c__Coriobacteriia	o__Coriobacteriales	f__Eggerthellaceae	g__Adlercreutzia	s__Adlercreutzia hattorii	no	no	none
a_pos	Fecal_Isovalerate	2041_bin19	-0.00723291	0.11	-0.00665268	0.83	-0.0138856	0.616	0.520893	0.674	0.694138	0.971319	0.981208	98.66	1.57	3662650	d__Bacteria	p__Bacillota_A	c__Clostridia	o__Lachnospirales	f__Bianqueaceae	g__Bianquea	s__Bianquea renquensis	no	no	none
a_pos	Fecal_Isovalerate	2041_bin24	-0.00430891	0.11	-0.0014552	0.968	-0.00576411	0.752	0.747542	0.766	0.694138	0.992267	0.990894	93.62	0	2106679	d__Bacteria	p__Bacillota_A	c__Clostridia	o__Peptostreptococcales	f__Anaerovoracaceae	g__Fimisoma	s__Fimisoma sp000435715	no	no	none
a_pos	Fecal_Isovalerate	2041_bin41	-0.00489055	0.344	0.0517147	0.008	0.0468241	0.01	-0.104445	0.35	0.84424	0.46848	0.665455	93.62	1.36	2160154	d__Bacteria	p__Bacillota_A	c__Clostridia	o__Oscillospirales	f__Acutalibacteraceae	g__Acutalibacter	s__Acutalibacter ornithocaccae	no	no	none
a_pos	Fecal_Isovalerate	2041_bin54	0.00279006	0.382	-0.00557527	0.742	-0.00278521	0.84	-1.00174	0.926	0.849927	0.967993	0.991852	91.95	1.42	2078078	d__Bacteria	p__Bacillota_A	c__Clostridia	o__Oscillospirales	f__Oscillospiraceae	g__CAG-170	s__CAG-170 sp900553545	no	no	none
a_pos	Fecal_Isovalerate	2041_bin83	-0.00353124	0.284	-0.0377135	0.134	-0.0412447	0.1	0.0856166	0.36	0.821712	0.766312	0.795652	98.14	0	3984789	d__Bacteria	p__Bacteroidota	c__Bacteroidia	o__Bacteroidales	f__Bacteroidaceae	g__Bacteroides	s__Bacteroides uniformis	yes	no	propionate
a_pos	Fecal_Isovalerate	2041_bin9	-0.000144572	0.918	-0.00920057	0.562	-0.00934514	0.558	0.0154703	0.896	0.982365	0.943982	0.970306	91.95	0	2000751	d__Bacteria	p__Bacillota_A	c__Clostridia	o__Oscillospirales	f__Oscillospiraceae	g__ER4	s__ER4 sp000765235	no	no	none
a_pos	Fecal_Isovalerate	2052_bin16	-0.000833297	0.776	0.0253988	0.08	0.0245655	0.096	-0.0339215	0.804	0.957895	0.714571	0.7808	90.27	0.22	2448331	d__Bacteria	p__Bacillota_A	c__Clostridia	o__Oscillospirales	f__Oscillospiraceae	g__Scatomorpha	s__Scatomorpha intestinigallinarum	no	no	none
a_pos	Fecal_Isovalerate	2052_bin20	-0.00324428	0.274	0.0197733	0.294	0.0165291	0.396	-0.196277	0.566	0.818897	0.884558	0.922708	94.41	0.7	1915365	d__Bacteria	p__Bacillota_A	c__Clostridia	o__Christensenellales	f__Christensenellaceae	g__Scybalosoma	s__Scybalosoma faecavium	no	no	none
a_pos	Fecal_Isovalerate	2052_bin21	-0.0023197	0.184	0.00706837	0.548	0.00474867	0.708	-0.488496	0.776	0.732	0.943982	0.987566	100	0	2772243	d__Bacteria	p__Bacillota	c__Bacilli	o__Erysipelotrichales	f__Erysipelotrichaceae	g__Longicatena	s__Longicatena caecimuris	no	no	none
a_pos	Fecal_Isovalerate	2053_bin33	-0.00275072	0.474	0.0471875	0.012	0.0444368	0.024	-0.0619019	0.49	0.885813	0.532364	0.74176	98.39	0.27	2944450	d__Bacteria	p__Bacillota_A	c__Clostridia	o__Christensenellales	f__CAG-74	g__Limiplasma	s__Limiplasma pullistercoris	no	no	none
a_pos	Fecal_Isovalerate	2053_bin34	-0.00224061	0.412	0.0173822	0.102	0.0151416	0.176	-0.147977	0.556	0.857279	0.735115	0.869118	99.33	0	2771373	d__Bacteria	p__Bacillota_A	c__Clostridia	o__Oscillospirales	f__Ruminococcaceae	g__UBA1394	s__UBA1394 sp900538575	no	no	none
a_pos	Fecal_Isovalerate	2053_bin46	-0.00200184	0.634	0.00632559	0.734	0.00432375	0.828	-0.462986	0.926	0.939449	0.967993	0.991852	99.19	1.61	2021908	d__Bacteria	p__Actinomycetota	c__Coriobacteriia	o__Coriobacteriales	f__Coriobacteriaceae	g__Collinsella	s__Collinsella aerofaciens_P	no	no	none
a_pos	Fecal_Isovalerate	2061_bin1	0.000392105	0.896	0.00320624	0.918	0.00359834	0.896	0.108968	0.66	0.974559	0.985261	0.993429	95.68	1.25	2132472	d__Bacteria	p__Pseudomonadota	c__Gammaproteobacteria	o__Burkholderiales	f__Burkholderiaceae_A	g__Duodenibacillus	s__Duodenibacillus sp900544255	no	no	none
a_pos	Fecal_Isovalerate	2061_bin10	0.00396891	0.236	0.00340996	0.806	0.00737888	0.67	0.537875	0.71	0.797327	0.967993	0.982825	92.18	0	2239533	d__Bacteria	p__Bacillota_A	c__Clostridia	o__Oscillospirales	f__Ruminococcaceae	g__Faecalibacterium	s__Faecalibacterium duncaniae	no	yes	butyrate
a_pos	Fecal_Isovalerate	2078_bin28	0.00154598	0.65	-0.0230815	0.378	-0.0215355	0.404	-0.0717878	0.858	0.943713	0.919816	0.922708	92.96	0.75	2708812	d__Bacteria	p__Bacteroidota	c__Bacteroidia	o__Bacteroidales	f__Muribaculaceae	g__Duncaniella	s__Duncaniella sp910589485	yes	no	propionate
a_pos	Fecal_Isovalerate	2083_bin17	0.00313983	0.012	-0.0100161	0.236	-0.00687632	0.432	-0.456615	0.44	0.605793	0.841458	0.937133	95.57	1.27	1638483	d__Bacteria	p__Bacillota_C	c__Negativicutes	o__Veillonellales	f__Dialisteraceae	g__Dialister	s__Dialister invisus	no	no	none
a_pos	Fecal_Isovalerate	2083_bin36	0.00861146	0.012	-0.0365671	0.056	-0.0279556	0.152	-0.308041	0.16	0.605793	0.677554	0.841254	98.73	0	2816105	d__Bacteria	p__Bacillota_A	c__Clostridia	o__Lachnospirales	f__Lachnospiraceae	g__Copromonas	s__Copromonas sp900066535	no	yes	butyrate
a_pos	Fecal_Isovalerate	2083_bin56	-0.00669807	0.194	-0.0402005	0.168	-0.0468986	0.088	0.14282	0.27	0.749383	0.790842	0.765273	99.26	0	4025437	d__Bacteria	p__Bacteroidota	c__Bacteroidia	o__Bacteroidales	f__Bacteroidaceae	g__Paraprevotella	s__Paraprevotella clara	yes	no	propionate
a_pos	Fecal_Isovalerate	2083_bin61	0.000364366	0.864	-0.0153448	0.28	-0.0149804	0.288	-0.0243229	0.94	0.964833	0.88324	0.90701	99.33	1.01	1934266	d__Bacteria	p__Bacillota_A	c__Clostridia	o__Oscillospirales	f__Acutalibacteraceae	g__Ruminococcus_E	s__Ruminococcus_E bromii	no	no	none
a_pos	Fecal_Isovalerate	2083_bin76	0.00295587	0.316	-0.027416	0.23	-0.0244601	0.28	-0.120845	0.504	0.821712	0.837612	0.89698	91.56	0	1580214	d__Bacteria	p__Pseudomonadota	c__Alphaproteobacteria	o__RF32	f__CAG-239	g__MGBC133411	s__MGBC133411 sp900540425	no	no	none
a_pos	Fecal_Isovalerate	2089_bin13	0.00394774	0.38	-0.016572	0.554	-0.0126243	0.676	-0.31271	0.804	0.849927	0.943982	0.986333	90.93	1.21	2414502	d__Bacteria	p__Bacillota_A	c__Clostridia	o__Christensenellales	f__CAG-74	g__Ventricola	s__Ventricola sp900542395	no	no	none
a_pos	Fecal_Isovalerate	2089_bin15	-0.00395182	0.124	-0.0132254	0.488	-0.0171772	0.354	0.230061	0.45	0.7015	0.932484	0.922708	100	0.6	2190434	d__Bacteria	p__Bacillota_C	c__Negativicutes	o__Veillonellales	f__Megasphaeraceae	g__Caecibacter	s__Caecibacter sp900549385	no	no	none
a_pos	Fecal_Isovalerate	2089_bin30	0.00695015	0.064	-0.00336996	0.904	0.00358019	0.856	1.94128	0.852	0.648608	0.982521	0.991852	96.69	0.34	2375858	d__Bacteria	p__Bacillota_A	c__Clostridia	o__Oscillospirales	f__Ruminococcaceae	g__Faecalibacterium	s__Faecalibacterium longum	no	yes	butyrate
a_pos	Fecal_Isovalerate	2089_bin43	-0.00165512	0.628	0.00119562	0.97	-0.000459497	0.916	3.60202	0.888	0.937199	0.992267	0.993429	100	1.61	2094514	d__Bacteria	p__Actinomycetota	c__Coriobacteriia	o__Coriobacteriales	f__Coriobacteriaceae	g__Collinsella	s__	no	no	none
a_pos	Fecal_Isovalerate	2089_bin49	-0.00515526	0.41	-0.0622684	0.098	-0.0674237	0.082	0.0764607	0.432	0.857279	0.720965	0.765273	94.99	0.24	3104471	d__Bacteria	p__Bacillota_A	c__Clostridia	o__Lachnospirales	f__Lachnospiraceae	g__Roseburia	s__Roseburia inulinivorans	no	no	none
a_pos	Fecal_Isovalerate	2108_bin66	-0.00340958	0.474	-0.0284944	0.316	-0.031904	0.276	0.10687	0.618	0.885813	0.884558	0.896458	99.26	0.37	3706063	d__Bacteria	p__Bacteroidota	c__Bacteroidia	o__Bacteroidales	f__Bacteroidaceae	g__Paraprevotella	s__Paraprevotella clara	yes	no	propionate
a_pos	Fecal_Isovalerate	2108_bin68	0.00321359	0.276	-0.00798697	0.644	-0.00477337	0.796	-0.673233	0.916	0.818897	0.946866	0.991852	95.92	0	2174595	d__Bacteria	p__Bacillota_A	c__Clostridia	o__Oscillospirales	f__Ruminococcaceae	g__Faecalibacterium	s__Faecalibacterium duncaniae	no	yes	butyrate
a_pos	Fecal_Isovalerate	2118_bin12	0.00313175	0.364	0.00575759	0.834	0.00888935	0.716	0.352304	0.776	0.849927	0.972115	0.987566	98.84	0.29	6356896	d__Bacteria	p__Bacteroidota	c__Bacteroidia	o__Bacteroidales	f__Bacteroidaceae	g__Bacteroides	s__Bacteroides sp902362375	yes	no	propionate
a_pos	Fecal_Isovalerate	2118_bin35	-0.00183579	0.612	0.0348658	0.038	0.03303	0.062	-0.0555794	0.646	0.937199	0.639448	0.765273	98.99	0	2569567	d__Bacteria	p__Bacillota_A	c__Clostridia	o__Oscillospirales	f__Ruminococcaceae	g__Ruminiclostridium_E	s__Ruminiclostridium_E siraeum	no	no	none
a_pos	Fecal_Isovalerate	2118_bin48	0.00146869	0.706	0.0138905	0.594	0.0153592	0.562	0.0956228	0.908	0.946505	0.946866	0.970306	91.6	1.61	1883693	d__Bacteria	p__Actinomycetota	c__Coriobacteriia	o__Coriobacteriales	f__Coriobacteriaceae	g__Collinsella	s__	no	no	none
a_pos	Fecal_Isovalerate	2124_bin42	-0.00324919	0.132	0.00534699	0.796	0.00209781	0.954	-1.54885	0.934	0.7015	0.967993	0.994061	99.06	0	2103627	d__Bacteria	p__Bacillota	c__Bacilli	o__Erysipelotrichales	f__Coprobacillaceae	g__Catenibacterium	s__Catenibacterium sp000437715	no	no	none
a_pos	Fecal_Isovalerate	2124_bin67	-0.00339406	0.288	0.0325881	0.132	0.0291941	0.178	-0.116259	0.422	0.821712	0.760819	0.869118	100	2.68	3325243	d__Bacteria	p__Bacillota_A	c__Clostridia	o__Lachnospirales	f__Lachnospiraceae	g__Anaerobutyricum	s__Anaerobutyricum soehngenii	no	yes	butyrate
a_pos	Fecal_Isovalerate	2130_bin12	0.00164744	0.672	0.0672514	0.024	0.0688988	0.022	0.023911	0.682	0.943713	0.621091	0.74176	98.39	0	2156433	d__Bacteria	p__Bacillota_A	c__Clostridia	o__Christensenellales	f__CAG-138	g__Phil1	s__Phil1 sp001940855	yes	no	propionate
a_pos	Fecal_Isovalerate	2130_bin46	-0.00109419	0.712	0.0283179	0.246	0.0272237	0.288	-0.0401924	0.884	0.951066	0.841458	0.90701	94.83	0	3049484	d__Bacteria	p__Synergistota	c__Synergistia	o__Synergistales	f__Synergistaceae	g__Cloacibacillus	s__Cloacibacillus porcorum	yes	no	propionate
a_pos	Fecal_Isovalerate	2130_bin61	-0.00250617	0.436	-0.00206253	0.874	-0.00456869	0.784	0.548552	0.864	0.869624	0.976	0.991852	96.51	0.81	1715133	d__Bacteria	p__Actinomycetota	c__Coriobacteriia	o__Coriobacteriales	f__Coriobacteriaceae	g__Collinsella	s__Collinsella intestinalis	no	no	none
a_pos	Fecal_Isovalerate	2131_bin102	0.00286041	0.554	0.0315859	0.274	0.0344463	0.234	0.0830395	0.628	0.917484	0.881618	0.894454	94.85	3.02	2304667	d__Bacteria	p__Bacillota_A	c__Clostridia	o__Oscillospirales	f__Ruminococcaceae	g__Negativibacillus	s__Negativibacillus faecipullorum	no	no	none
a_pos	Fecal_Isovalerate	2131_bin103	-0.00766271	0.102	-0.00727836	0.806	-0.0149411	0.62	0.512862	0.65	0.694138	0.967993	0.981208	100	1.82	2071882	d__Bacteria	p__Actinomycetota	c__Coriobacteriia	o__Coriobacteriales	f__Eggerthellaceae	g__Ellagibacter	s__Ellagibacter isourolithinifaciens	no	no	none
a_pos	Fecal_Isovalerate	2131_bin111	-0.00525039	0.12	0.0347008	0.1	0.0294505	0.13	-0.178279	0.218	0.7015	0.728358	0.834892	98.11	1.89	1767965	d__Bacteria	p__Bacillota	c__Bacilli	o__Erysipelotrichales	f__Erysipelotrichaceae	g__Faecalicoccus	s__Faecalicoccus pleomorphus	no	no	none
a_pos	Fecal_Isovalerate	2131_bin56	-0.00567917	0.324	-0.0105315	0.67	-0.0162107	0.58	0.350335	0.66	0.825716	0.952311	0.974913	95.73	2.74	3054990	d__Bacteria	p__Bacillota_A	c__Clostridia	o__Lachnospirales	f__Lachnospiraceae	g__Blautia_A	s__Blautia_A wexlerae	yes	no	propionate
a_pos	Fecal_Isovalerate	2131_bin67	0.000973338	0.722	0.0232291	0.072	0.0242024	0.058	0.0402165	0.74	0.952259	0.70272	0.765273	99.63	0	2589904	d__Bacteria	p__Bacillota	c__Bacilli	o__Lactobacillales	f__Enterococcaceae	g__Enterococcus_B	s__Enterococcus_B faecium	no	no	none
a_pos	Fecal_Isovalerate	2131_bin70	-9.97044e-06	0.944	-0.0107992	0.554	-0.0108091	0.562	0.000922408	0.938	0.987809	0.943982	0.970306	93.96	2.01	2804524	d__Bacteria	p__Bacillota_A	c__Clostridia	o__Oscillospirales	f__Oscillospiraceae	g__CAG-170	s__CAG-170 sp000432135	no	no	none
a_pos	Fecal_Isovalerate	2131_bin83	0.00671552	0.012	-0.0255848	0.08	-0.0188693	0.19	-0.355896	0.202	0.605793	0.714571	0.869118	98.63	0	2731748	d__Bacteria	p__Bacillota_A	c__Clostridia	o__Oscillospirales	f__Ruminococcaceae	g__Ruminococcus_D	s__Ruminococcus_D bicirculans	no	no	none
a_pos	Fecal_Isovalerate	2131_bin95	-0.0022039	0.766	-0.020067	0.514	-0.0222709	0.482	0.0989586	0.832	0.957895	0.934778	0.958856	95.64	0.67	2009593	d__Bacteria	p__Bacillota_A	c__Clostridia	o__Oscillospirales	f__Oscillospiraceae	g__CAG-103	s__CAG-103 sp900543625	no	no	none
a_pos	Fecal_Isovalerate	2132_bin21	0.00287223	0.352	-0.00662895	0.756	-0.00375672	0.864	-0.764558	0.92	0.846187	0.967993	0.991852	98.59	0	4838332	d__Bacteria	p__Bacteroidota	c__Bacteroidia	o__Bacteroidales	f__Bacteroidaceae	g__Phocaeicola	s__Phocaeicola dorei	yes	no	propionate
a_pos	Fecal_Isovalerate	2132_bin3	0.000674659	0.764	0.00257958	0.908	0.00325424	0.864	0.207317	0.844	0.957895	0.984676	0.991852	99.19	0.81	2115062	d__Bacteria	p__Actinomycetota	c__Coriobacteriia	o__Coriobacteriales	f__Coriobacteriaceae	g__Collinsella	s__	no	no	none
a_pos	Fecal_Isovalerate	2132_bin33	-0.000345342	0.868	-0.0124205	0.352	-0.0127658	0.322	0.0270521	0.866	0.965617	0.890031	0.916685	93.96	0	2020051	d__Bacteria	p__Bacillota_A	c__Clostridia	o__Oscillospirales	f__Oscillospiraceae	g__Lawsonibacter	s__Lawsonibacter sp900066825	no	no	none
a_pos	Fecal_Isovalerate	2132_bin57	-0.00609016	0.34	-0.0262977	0.562	-0.0323879	0.466	0.188038	0.65	0.843661	0.943982	0.951498	95.52	4.52	3154712	d__Bacteria	p__Bacillota_A	c__Clostridia	o__Lachnospirales	f__Lachnospiraceae	g__Anaerobutyricum	s__	no	no	none
a_pos	Fecal_Isovalerate	2132_bin84	-0.00100736	0.66	-0.0190884	0.47	-0.0200957	0.418	0.0501283	0.858	0.943713	0.932484	0.9272	96.64	0	2710427	d__Bacteria	p__Bacillota_A	c__Clostridia	o__Lachnospirales	f__Lachnospiraceae	g__Scybalocola	s__Scybalocola sp900557175	no	no	none
a_pos	Fecal_Isovalerate	2133_bin25	0.00135326	0.79	-0.000793099	0.966	0.000560166	0.998	2.41583	0.864	0.95817	0.991742	1	91.39	1.12	2277296	d__Bacteria	p__Bacillota_A	c__Clostridia	o__Oscillospirales	f__Butyricicoccaceae	g__Agathobaculum	s__Agathobaculum butyriciproducens	no	no	none
a_pos	Fecal_Isovalerate	2133_bin53	0.00199586	0.296	-0.00278525	0.82	-0.000789382	0.932	-2.52839	0.976	0.821712	0.971274	0.993429	99.32	0.68	2398621	d__Bacteria	p__Bacillota_A	c__Clostridia	o__Oscillospirales	f__Ruminococcaceae	g__Gemmiger	s__Gemmiger qucibialis	no	yes	butyrate
a_pos	Fecal_Isovalerate	2133_bin62	-0.00124979	0.772	-0.0180818	0.354	-0.0193316	0.338	0.0646501	0.774	0.957895	0.890474	0.916685	91.81	0.58	2721595	d__Bacteria	p__Bacillota_A	c__Clostridia	o__Lachnospirales	f__Lachnospiraceae	g__Lachnoclostridium_B	s__Lachnoclostridium_B sp900066765	no	no	none
a_pos	Fecal_Isovalerate	2135_bin1	0.00552598	0.266	0.0440713	0.106	0.0495973	0.082	0.111417	0.308	0.818897	0.735115	0.765273	92.62	2.52	1720890	d__Bacteria	p__Bacillota_A	c__Clostridia	o__Oscillospirales	f__Oscillospiraceae	g__ER4	s__ER4 sp003522105	no	no	none
a_pos	Fecal_Isovalerate	2135_bin102	0.00439446	0.056	-0.0145529	0.522	-0.0101585	0.648	-0.43259	0.66	0.624353	0.940638	0.98188	97.15	1.36	2174382	d__Bacteria	p__Bacillota_C	c__Negativicutes	o__Selenomonadales	f__Selenomonadaceae	g__Megamonas	s__Megamonas funiformis	yes	no	propionate
a_pos	Fecal_Isovalerate	2135_bin31	0.000992933	0.796	-0.0205061	0.338	-0.0195132	0.36	-0.0508852	0.908	0.95817	0.890031	0.922708	98.87	0	4620510	d__Bacteria	p__Bacteroidota	c__Bacteroidia	o__Bacteroidales	f__Bacteroidaceae	g__Phocaeicola	s__Phocaeicola vulgatus	yes	no	propionate
a_pos	Fecal_Isovalerate	2135_bin32	0.00160106	0.654	-0.0368022	0.072	-0.0352011	0.08	-0.0454831	0.706	0.943713	0.70272	0.765273	90.93	0	2437692	d__Bacteria	p__Bacillota_A	c__Clostridia	o__Oscillospirales	f__Ruminococcaceae	g__Gemmiger	s__Gemmiger formicilis	no	no	none
a_pos	Fecal_Isovalerate	2135_bin38	0.00396434	0.292	-0.0186743	0.486	-0.01471	0.586	-0.2695	0.722	0.821712	0.932484	0.974913	98.86	1.51	2337826	d__Bacteria	p__Bacillota_A	c__Clostridia	o__Oscillospirales	f__Oscillospiraceae	g__Faecousia	s__Faecousia sp900546075	no	no	none
a_pos	Fecal_Isovalerate	2135_bin42	-0.00411411	0.128	-0.0121007	0.554	-0.0162149	0.386	0.253725	0.466	0.7015	0.943982	0.922708	95.3	0.17	1931585	d__Bacteria	p__Bacillota_A	c__Clostridia	o__Oscillospirales	f__Ruminococcaceae	g__Negativibacillus	s__Negativibacillus sp000435195	no	no	none
a_pos	Fecal_Isovalerate	2135_bin98	0.00131209	0.45	-0.0111082	0.486	-0.00979616	0.532	-0.133939	0.754	0.87374	0.932484	0.960355	92.95	1.01	1870967	d__Bacteria	p__Bacillota_A	c__Clostridia	o__Oscillospirales	f__Oscillospiraceae	g__Vescimonas	s__Vescimonas sp900545585	no	no	none
a_pos	Fecal_Isovalerate	2135_bin99	-0.00126606	0.576	-0.00484657	0.736	-0.00611263	0.644	0.207122	0.788	0.930033	0.967993	0.98188	94.88	0.71	2238751	d__Bacteria	p__Bacillota	c__Bacilli	o__Erysipelotrichales	f__Erysipelotrichaceae	g__Holdemanella	s__Holdemanella biformis	no	no	none
a_pos	Fecal_Isovalerate	2137_bin15	0.00174317	0.75	0.0158224	0.584	0.0175656	0.562	0.0992379	0.772	0.957895	0.946866	0.970306	91.24	1.4	1461831	d__Bacteria	p__Bacillota_A	c__Clostridia	o__Christensenellales	f__CAG-917	g__CAG-349	s__CAG-349 sp003539515	no	no	none
a_pos	Fecal_Isovalerate	2137_bin2	0.000244883	0.876	-0.000400869	0.994	-0.000155986	1	-1.5699	0.784	0.967167	0.997406	1	91.57	3.37	1345981	d__Bacteria	p__Bacillota	c__Bacilli	o__RF39	f__UBA660	g__Onthocola_B	s__Onthocola_B sp000437355	no	no	none
a_pos	Fecal_Isovalerate	2137_bin39	-0.00702352	0.084	0.0184201	0.506	0.0113966	0.65	-0.616284	0.67	0.664735	0.934623	0.98188	93.96	0.67	2056872	d__Bacteria	p__Bacillota_A	c__Clostridia	o__Oscillospirales	f__Oscillospiraceae	g__CAG-103	s__CAG-103 sp900543625	no	no	none
a_pos	Fecal_Isovalerate	2137_bin4	-0.00198212	0.552	-0.0151608	0.492	-0.0171429	0.44	0.115623	0.668	0.915207	0.932484	0.941754	90.06	3.79	2446328	d__Bacteria	p__Bacillota_A	c__Clostridia	o__Oscillospirales	f__Oscillospiraceae	g__CAG-170	s__CAG-170 sp000432135	no	no	none
a_pos	Fecal_Isovalerate	2137_bin40	-0.00136401	0.864	0.0408351	0.122	0.0394711	0.158	-0.0345572	0.954	0.964833	0.750454	0.848696	98.39	0	2004781	d__Bacteria	p__Bacillota_A	c__Clostridia	o__Christensenellales	f__CAG-138	g__Phil1	s__Phil1 sp001940855	yes	no	propionate
a_pos	Fecal_Isovalerate	2137_bin53	0.00357146	0.18	-0.00318189	0.918	0.000389575	0.934	9.1676	0.85	0.729972	0.985261	0.993429	97.36	0.38	2313052	d__Bacteria	p__Bacteroidota	c__Bacteroidia	o__Bacteroidales	f__Muribaculaceae	g__Paramuribaculum	s__Paramuribaculum sp000431155	yes	no	propionate
a_pos	Fecal_Isovalerate	2137_bin86	-0.00141343	0.618	-0.00951835	0.616	-0.0109318	0.564	0.129296	0.758	0.937199	0.946866	0.970306	95.85	0.4	1854244	d__Bacteria	p__Actinomycetota	c__Coriobacteriia	o__Coriobacteriales	f__Coriobacteriaceae	g__Collinsella	s__	no	no	none
a_pos	Fecal_Isovalerate	2138_bin27	0.00299781	0.228	-0.00117456	0.92	0.00182325	0.932	1.64421	0.888	0.789106	0.985261	0.993429	96.5	0.47	2912244	d__Bacteria	p__Bacillota_A	c__Clostridia	o__Christensenellales	f__CAG-74	g__UBA11524	s__UBA11524 sp000437595	no	no	none
a_pos	Fecal_Isovalerate	2138_bin46	0.00410672	0.004	-0.0139778	0.094	-0.00987111	0.264	-0.416035	0.268	0.605793	0.720965	0.896458	96.58	0	2418421	d__Bacteria	p__Bacillota_A	c__Clostridia	o__Oscillospirales	f__Ruminococcaceae	g__Ruminococcus_D	s__Ruminococcus_D bicirculans	no	no	none
a_pos	Fecal_Isovalerate	2139_bin27	-0.00713997	0.02	-0.00577564	0.642	-0.0129156	0.292	0.552817	0.296	0.605793	0.946866	0.90701	96.7	0.66	4647834	d__Bacteria	p__Pseudomonadota	c__Gammaproteobacteria	o__Enterobacterales	f__Enterobacteriaceae	g__Escherichia	s__Escherichia coli	no	no	none
a_pos	Fecal_Isovalerate	2139_bin5	-0.00123264	0.528	-0.00806609	0.486	-0.00929873	0.452	0.13256	0.656	0.898828	0.932484	0.946678	94.97	0	2248890	d__Bacteria	p__Bacillota_A	c__Clostridia	o__Lachnospirales	f__Anaerotignaceae	g__Anaerotignum	s__Anaerotignum sp001304995	no	no	none
a_pos	Fecal_Isovalerate	2139_bin57	-0.0045829	0.236	0.00225443	0.942	-0.00232847	0.922	1.9682	0.85	0.797327	0.987685	0.993429	98.64	0	2157927	d__Bacteria	p__Bacillota_A	c__Clostridia	o__Oscillospirales	f__Ruminococcaceae	g__Faecalibacterium	s__Faecalibacterium sp900540455	no	yes	butyrate
a_pos	Fecal_Isovalerate	2139_bin72	-0.00073663	0.666	0.000695774	0.924	-4.08559e-05	0.978	18.0299	0.916	0.943713	0.985916	0.994991	98.39	2.42	2060573	d__Bacteria	p__Actinomycetota	c__Coriobacteriia	o__Coriobacteriales	f__Coriobacteriaceae	g__Collinsella	s__Collinsella sp905215835	no	no	none
a_pos	Fecal_Isovalerate	2141_bin54	0.000697052	0.768	0.0058397	0.78	0.00653675	0.718	0.106636	0.842	0.957895	0.967993	0.987566	96.77	0.9	2065406	d__Bacteria	p__Actinomycetota	c__Coriobacteriia	o__Coriobacteriales	f__Coriobacteriaceae	g__Collinsella	s__Collinsella sp018373675	no	no	none
a_pos	Fecal_Isovalerate	2141_bin67	-0.000636619	0.552	-0.0220916	0.078	-0.0227283	0.066	0.02801	0.562	0.915207	0.714571	0.765273	98.65	0.9	1772410	d__Bacteria	p__Bacillota_C	c__Negativicutes	o__Acidaminococcales	f__Acidaminococcaceae	g__Phascolarctobacterium_A	s__Phascolarctobacterium_A sp900544885	yes	no	propionate
a_pos	Fecal_Isovalerate	2142_bin22	0.00489085	0.122	-0.0104726	0.552	-0.00558176	0.766	-0.87622	0.82	0.7015	0.943982	0.991492	93.92	4.88	1880703	d__Bacteria	p__Bacillota_A	c__Clostridia	o__Oscillospirales	f__Ruminococcaceae	g__Faecalibacterium	s__Faecalibacterium duncaniae	no	no	none
a_pos	Fecal_Isovalerate	2142_bin29	0.000136914	0.972	0.0231489	0.292	0.0232858	0.292	0.00587973	0.98	0.992335	0.88324	0.90701	90.17	0	1104824	d__Bacteria	p__Bacillota	c__Bacilli	o__RF39	f__UBA660	g__CAG-302	s__CAG-302 sp900543825	no	no	none
a_pos	Fecal_Isovalerate	2142_bin37	0.00105706	0.738	-0.0061041	0.744	-0.00504704	0.784	-0.209442	0.902	0.953662	0.967993	0.991852	90.17	1.24	2880228	d__Bacteria	p__Bacteroidota	c__Bacteroidia	o__Bacteroidales	f__Bacteroidaceae	g__Phocaeicola	s__Phocaeicola plebeius	yes	no	propionate
a_pos	Fecal_Isovalerate	2142_bin54	-0.00726162	0.15	-0.0106828	0.768	-0.0179444	0.632	0.404673	0.678	0.706109	0.967993	0.98188	97.32	0	2364819	d__Bacteria	p__Bacillota_A	c__Clostridia	o__Oscillospirales	f__Acutalibacteraceae	g__UMGS263	s__UMGS263 sp900540535	no	no	none
a_pos	Fecal_Isovalerate	2143_bin29	-0.00131044	0.358	0.00527006	0.484	0.00395962	0.608	-0.33095	0.794	0.848078	0.932484	0.981208	98.67	0.11	1678275	d__Bacteria	p__Bacillota	c__Bacilli	o__ML615J-28	f__CAG-313	g__CAG-313	s__CAG-313 sp000433035	no	no	none
a_pos	Fecal_Isovalerate	2143_bin73	0.0074125	0.03	-0.0133273	0.554	-0.00591476	0.808	-1.25322	0.81	0.605793	0.943982	0.991852	96.38	0	2143471	d__Bacteria	p__Bacillota_A	c__Clostridia	o__Oscillospirales	f__Ruminococcaceae	g__Faecalibacterium	s__Faecalibacterium longum	no	yes	butyrate
a_pos	Fecal_Isovalerate	2143_bin75	-0.00086241	0.648	-0.000289481	0.97	-0.00115189	0.988	0.74869	0.912	0.943713	0.992267	0.997495	99.19	0	2108891	d__Bacteria	p__Actinomycetota	c__Coriobacteriia	o__Coriobacteriales	f__Coriobacteriaceae	g__Collinsella	s__Collinsella stercoris	no	no	none
a_pos	Fecal_Isovalerate	2143_bin90	-0.00288679	0.226	0.00880107	0.546	0.00591428	0.668	-0.488105	0.738	0.789106	0.943982	0.98188	100	0	2232401	d__Bacteria	p__Actinomycetota	c__Coriobacteriia	o__Coriobacteriales	f__Coriobacteriaceae	g__Collinsella	s__Collinsella tanakaei	no	no	none
a_pos	Fecal_Isovalerate	2144_bin38	0.000142563	0.9	-0.00269055	0.956	-0.00254799	0.934	-0.0559513	0.906	0.974559	0.987685	0.993429	96.27	0.19	5781021	d__Bacteria	p__Bacteroidota	c__Bacteroidia	o__Bacteroidales	f__Bacteroidaceae	g__Bacteroides	s__Bacteroides stercorirosoris	yes	no	propionate
a_pos	Fecal_Isovalerate	2144_bin66	0.0166138	0.016	-0.0756725	0.06	-0.0590587	0.156	-0.28131	0.172	0.605793	0.68625	0.845867	94.75	0	2635131	d__Bacteria	p__Bacillota_A	c__Clostridia	o__Oscillospirales	f__Ruminococcaceae	g__Ruminococcus_D	s__Ruminococcus_D bicirculans	no	no	none
a_pos	Fecal_Isovalerate	2145_bin1	-0.00095131	0.686	-0.0236244	0.118	-0.0245757	0.098	0.0387094	0.696	0.944871	0.735115	0.788308	97.99	0.22	1770200	d__Bacteria	p__Bacillota_A	c__Clostridia	o__Oscillospirales	f__Acutalibacteraceae	g__Scybalenecus	s__Scybalenecus sp900540085	no	no	none
a_pos	Fecal_Isovalerate	2145_bin23	-0.00138929	0.74	5.6326158868829e-05	0.942	-0.00133296	0.902	1.04226	0.914	0.953662	0.987685	0.993429	93.27	0.67	2454357	d__Bacteria	p__Bacillota_A	c__Clostridia	o__Oscillospirales	f__Ruminococcaceae	g__Ruminiclostridium_E	s__Ruminiclostridium_E siraeum	no	no	none
a_pos	Fecal_Isovalerate	2145_bin35	-0.00755393	0.064	-0.0173496	0.422	-0.0249036	0.222	0.303327	0.266	0.648608	0.929524	0.888	95.42	0.19	2683066	d__Bacteria	p__Bacillota_A	c__Clostridia	o__Lachnospirales	f__Lachnospiraceae	g__Eisenbergiella	s__Eisenbergiella sp900550285	no	no	none
a_pos	Fecal_Isovalerate	2145_bin40	0.00208301	0.82	-0.0709283	0.184	-0.0688453	0.21	-0.0302564	0.902	0.95817	0.814296	0.875897	96.34	0.56	3101968	d__Bacteria	p__Bacillota_A	c__Clostridia	o__Lachnospirales	f__Lachnospiraceae	g__Roseburia	s__Roseburia inulinivorans	no	yes	butyrate
a_pos	Fecal_Isovalerate	2146_bin10	-0.000245601	0.906	-0.00781688	0.558	-0.00806248	0.574	0.0304622	0.848	0.977438	0.943982	0.974913	98.39	0.81	2049134	d__Bacteria	p__Actinomycetota	c__Coriobacteriia	o__Coriobacteriales	f__Coriobacteriaceae	g__Collinsella	s__	no	no	none
a_pos	Fecal_Isovalerate	2146_bin83	-0.00512226	0.412	-0.00546293	0.834	-0.0105852	0.736	0.483908	0.812	0.857279	0.972115	0.987566	98.43	0	2308210	d__Bacteria	p__Bacillota_A	c__Clostridia	o__Oscillospirales	f__Ruminococcaceae	g__Negativibacillus	s__Negativibacillus sp905197685	no	no	none
a_pos	Fecal_Isovalerate	2149_bin20	-0.00420029	0.122	0.00532699	0.766	0.00112671	1	-3.72793	0.966	0.7015	0.967993	1	99.33	0	2850223	d__Bacteria	p__Bacillota_A	c__Clostridia	o__Oscillospirales	f__Acutalibacteraceae	g__Clostridium_A	s__Clostridium_A leptum	no	no	none
a_pos	Fecal_Isovalerate	2149_bin29	0.0109315	0.04	0.00471224	0.958	0.0156438	0.698	0.698778	0.69	0.605793	0.987685	0.986333	93.75	0.23	2262326	d__Bacteria	p__Bacillota_A	c__Clostridia	o__Oscillospirales	f__Ruminococcaceae	g__Faecalibacterium	s__Faecalibacterium duncaniae	no	yes	butyrate
a_pos	Fecal_Isovalerate	2149_bin38	0.00669534	0.07	-0.0110689	0.638	-0.00437356	0.85	-1.53087	0.864	0.648608	0.946866	0.991852	97.28	0	2326213	d__Bacteria	p__Bacillota_A	c__Clostridia	o__Oscillospirales	f__Ruminococcaceae	g__Faecalibacterium	s__Faecalibacterium prausnitzii_J	no	yes	butyrate
a_pos	Fecal_Isovalerate	2149_bin39	0.00544922	0.158	0.0119132	0.65	0.0173625	0.518	0.31385	0.512	0.710084	0.946866	0.958856	100	1.12	2147951	d__Bacteria	p__Fusobacteriota	c__Fusobacteriia	o__Fusobacteriales	f__Fusobacteriaceae	g__Fusobacterium_B	s__Fusobacterium_B sp900541465	no	no	none
a_pos	Fecal_Isovalerate	2149_bin49	-0.00728203	0.144	-0.0247942	0.41	-0.0320762	0.276	0.227023	0.364	0.706109	0.929524	0.896458	99.02	3.82	2809536	d__Bacteria	p__Bacillota_A	c__Clostridia	o__Lachnospirales	f__Lachnospiraceae	g__Blautia	s__Blautia hansenii	no	no	none
a_pos	Fecal_Isovalerate	2149_bin63	-0.000595462	0.85	-0.00649305	0.644	-0.00708851	0.62	0.0840038	0.834	0.963158	0.946866	0.981208	97.65	0	1803773	d__Bacteria	p__Actinomycetota	c__Coriobacteriia	o__Coriobacteriales	f__Coriobacteriaceae	g__Collinsella	s__Collinsella intestinalis	no	no	none
a_pos	Fecal_Isovalerate	2152_bin102	6.36594810381234e-05	0.998	0.0101312	0.502	0.0101949	0.502	0.00624427	0.908	0.998	0.934623	0.958856	90.62	0.47	2699130	d__Bacteria	p__Bacillota_A	c__Clostridia	o__Christensenellales	f__CAG-74	g__UBA11524	s__UBA11524 sp000437595	no	no	none
a_pos	Fecal_Isovalerate	2152_bin40	-0.00298652	0.628	0.0663638	0.028	0.0633773	0.042	-0.0471228	0.658	0.937199	0.621091	0.765273	97.66	0	2349156	d__Bacteria	p__Bacillota_A	c__Clostridia	o__Lachnospirales	f__Lachnospiraceae	g__Massilistercora	s__Massilistercora timonensis	no	no	none
a_pos	Fecal_Isovalerate	2152_bin90	0.00501241	0.114	0.0204725	0.33	0.0254849	0.25	0.196681	0.328	0.7015	0.890031	0.896458	95.99	2.01	2010719	d__Bacteria	p__Bacillota_A	c__Clostridia	o__Oscillospirales	f__Ruminococcaceae	g__Ruminococcus_D	s__Ruminococcus_D sp900539835	no	no	none
a_pos	Fecal_Isovalerate	2153_bin29	-0.00826585	0.014	0.0152696	0.29	0.00700376	0.644	-1.1802	0.646	0.605793	0.88324	0.98188	97.32	0	1966825	d__Bacteria	p__Bacillota_A	c__Clostridia	o__Oscillospirales	f__Acutalibacteraceae	g__CAG-217	s__CAG-217 sp000436335	no	no	none
a_pos	Fecal_Isovalerate	2153_bin31	-1.67654e-05	0.926	0.00660794	0.796	0.00659118	0.794	-0.00254361	0.96	0.982365	0.967993	0.991852	99.62	0	3141347	d__Bacteria	p__Bacteroidota	c__Bacteroidia	o__Bacteroidales	f__Barnesiellaceae	g__CABJAA01	s__CABJAA01 sp003150885	yes	no	propionate
a_pos	Fecal_Isovalerate	2153_bin51	0.00360576	0.174	-0.000736233	0.998	0.00286952	0.848	1.25657	0.862	0.719732	0.998682	0.991852	91.12	0	2219906	d__Bacteria	p__Bacillota_A	c__Clostridia	o__Oscillospirales	f__Ruminococcaceae	g__Faecalibacterium	s__Faecalibacterium duncaniae	no	no	none
a_pos	Fecal_Isovalerate	2154_bin25	0.00341955	0.228	0.0226744	0.192	0.026094	0.132	0.131048	0.3	0.789106	0.824305	0.834892	92.94	0.16	2359166	d__Bacteria	p__Actinomycetota	c__Coriobacteriia	o__Coriobacteriales	f__Eggerthellaceae	g__Adlercreutzia	s__Adlercreutzia hattorii	no	no	none
a_pos	Fecal_Isovalerate	2155_bin63	0.00215712	0.76	-0.0537879	0.292	-0.0516308	0.308	-0.0417797	0.896	0.957895	0.88324	0.909499	96.67	2.41	3304189	d__Bacteria	p__Bacillota_A	c__Clostridia	o__Lachnospirales	f__Lachnospiraceae	g__Agathobacter	s__Agathobacter sp000434275	no	no	none
a_pos	Fecal_Isovalerate	2156_bin35	0.00100529	0.652	-0.0181162	0.204	-0.0171109	0.226	-0.0587515	0.77	0.943713	0.826035	0.890794	93.3	0.34	2162460	d__Bacteria	p__Bacillota_A	c__Clostridia	o__Oscillospirales	f__Ruminococcaceae	g__Gemmiger	s__Gemmiger formicilis	no	no	none
a_pos	Fecal_Isovalerate	2156_bin78	-0.000356334	0.894	-0.00500462	0.742	-0.00536095	0.714	0.0664684	0.888	0.974559	0.967993	0.987566	99.03	0	2719610	d__Bacteria	p__Bacillota_A	c__Clostridia	o__Lachnospirales	f__Lachnospiraceae	g__Agathobacter	s__Agathobacter rectalis	no	yes	butyrate
a_pos	Fecal_Isovalerate	2156_bin9	0.00343281	0.282	0.00350741	0.87	0.00694022	0.72	0.494626	0.714	0.821712	0.976	0.987566	91.4	1.36	1916621	d__Bacteria	p__Bacillota_A	c__Clostridia	o__Oscillospirales	f__Ruminococcaceae	g__Faecalibacterium	s__Faecalibacterium duncaniae	no	no	none
a_pos	Fecal_Isovalerate	2156_bin91	-0.0048263	0.098	0.0396326	0.04	0.0348063	0.072	-0.138662	0.158	0.694138	0.642105	0.765273	97.27	0	2258412	d__Bacteria	p__Bacillota_A	c__Clostridia	o__Oscillospirales	f__Acutalibacteraceae	g__CAG-177	s__CAG-177 sp003514385	no	no	none
a_pos	Fecal_Isovalerate	2157_bin14	0.00398315	0.008	-0.0175018	0.048	-0.0135186	0.13	-0.294642	0.138	0.605793	0.642105	0.834892	98.63	0	2517594	d__Bacteria	p__Bacillota_A	c__Clostridia	o__Oscillospirales	f__Ruminococcaceae	g__Ruminococcus_D	s__Ruminococcus_D bicirculans	no	no	none
a_pos	Fecal_Isovalerate	2157_bin49	-0.00411567	0.392	0.0348219	0.22	0.0307063	0.28	-0.134033	0.624	0.849927	0.826035	0.89698	97.32	0	1918278	d__Bacteria	p__Bacillota_A	c__Clostridia	o__Oscillospirales	f__Acutalibacteraceae	g__CAG-217	s__CAG-217 sp000436335	no	no	none
a_pos	Fecal_Isovalerate	2158_bin28	-0.00900407	0.126	-0.0307526	0.394	-0.0397567	0.274	0.226479	0.34	0.7015	0.923159	0.896458	90.21	0.58	2763954	d__Bacteria	p__Bacillota_A	c__Clostridia	o__Lachnospirales	f__Lachnospiraceae	g__CAG-317	s__CAG-317 sp900543415	no	no	none
a_pos	Fecal_Isovalerate	2158_bin31	-0.00333783	0.298	-0.0281443	0.286	-0.0314821	0.216	0.106023	0.458	0.821712	0.88324	0.884835	97.56	0	4181754	d__Bacteria	p__Bacteroidota	c__Bacteroidia	o__Bacteroidales	f__Bacteroidaceae	g__Bacteroides	s__Bacteroides uniformis	yes	no	propionate
a_pos	Fecal_Isovalerate	2158_bin53	0.000874037	0.722	0.0104156	0.32	0.0112897	0.296	0.0774191	0.718	0.952259	0.887273	0.90701	96.6	0	2997553	d__Bacteria	p__Verrucomicrobiota	c__Verrucomicrobiae	o__Verrucomicrobiales	f__Akkermansiaceae	g__Akkermansia	s__Akkermansia sp001580195	yes	no	propionate
a_pos	Fecal_Isovalerate	2158_bin62	-0.00118006	0.692	0.000311923	0.974	-0.000868136	0.926	1.3593	0.99	0.945045	0.992267	0.993429	90.72	0	2666302	d__Bacteria	p__Bacillota_A	c__Clostridia	o__Oscillospirales	f__Ruminococcaceae	g__Ruminiclostridium_E	s__Ruminiclostridium_E siraeum	no	no	none
a_pos	Fecal_Isovalerate	2161_bin116	0.00233968	0.408	0.0276584	0.142	0.0299981	0.106	0.0779943	0.462	0.857279	0.767114	0.81984	93.74	0	2034400	d__Bacteria	p__Bacillota_A	c__Clostridia	o__Oscillospirales	f__UBA644	g__UBA644	s__UBA644 sp900547165	no	no	none
a_pos	Fecal_Isovalerate	2161_bin117	0.00421367	0.252	-0.032256	0.314	-0.0280423	0.372	-0.150261	0.508	0.804883	0.884558	0.922708	94.76	0.48	2126418	d__Bacteria	p__Bacteroidota	c__Bacteroidia	o__Bacteroidales	f__UBA932	g__Cryptobacteroides	s__Cryptobacteroides sp900546925	no	no	none
a_pos	Fecal_Isovalerate	2161_bin29	-0.00711574	0.172	0.0215881	0.454	0.0144724	0.638	-0.491676	0.742	0.719732	0.930891	0.98188	93.32	0.22	2720444	d__Bacteria	p__Bacillota_A	c__Clostridia	o__Lachnospirales	f__Lachnospiraceae	g__CAG-56	s__CAG-56 sp905200565	no	no	none
a_pos	Fecal_Isovalerate	2161_bin3	0.00491595	0.138	0.0216851	0.41	0.026601	0.324	0.184803	0.378	0.7015	0.929524	0.916685	95.27	1.66	2409396	d__Bacteria	p__Verrucomicrobiota	c__Verrucomicrobiae	o__Opitutales	f__CAG-312	g__Merdousia	s__Merdousia gallistercoris	yes	no	propionate
a_pos	Fecal_Isovalerate	2161_bin34	-0.000445589	0.828	0.0210778	0.206	0.0206322	0.194	-0.0215967	0.818	0.958255	0.826035	0.869118	90.38	0	2211268	d__Bacteria	p__Bacillota_A	c__Clostridia	o__Oscillospirales	f__CAG-272	g__UMGS911	s__UMGS911 sp900545935	no	no	none
a_pos	Fecal_Isovalerate	2161_bin48	-0.0145051	0.006	0.0249897	0.338	0.0104845	0.746	-1.38348	0.752	0.605793	0.890031	0.990894	96.39	2.36	1893251	d__Bacteria	p__Actinomycetota	c__Coriobacteriia	o__Coriobacteriales	f__Eggerthellaceae	g__Ellagibacter	s__Ellagibacter isourolithinifaciens	no	no	none
a_pos	Fecal_Isovalerate	2161_bin77	0.00381401	0.176	0.00546349	0.74	0.0092775	0.592	0.411103	0.644	0.719732	0.967993	0.974913	98.66	1.34	2814270	d__Bacteria	p__Bacillota_A	c__Clostridia	o__Lachnospirales	f__Lachnospiraceae	g__Coprococcus_A	s__Coprococcus_A catus	no	no	none
a_pos	Fecal_Isovalerate	2164_bin31	0.000642404	0.652	-0.0165423	0.064	-0.0158999	0.078	-0.0404029	0.706	0.943713	0.694044	0.765273	97.99	1.34	2860611	d__Bacteria	p__Bacillota_A	c__Clostridia	o__Oscillospirales	f__Acutalibacteraceae	g__Fimivicinus	s__Fimivicinus sp900544375	no	no	none
a_pos	Fecal_Isovalerate	2164_bin75	0.00615637	0.116	-0.0210956	0.348	-0.0149392	0.496	-0.412095	0.576	0.7015	0.890031	0.958856	92.03	0	1920553	d__Bacteria	p__Bacillota_A	c__Clostridia	o__Oscillospirales	f__Ruminococcaceae	g__Faecalibacterium	s__Faecalibacterium longum	no	yes	butyrate
a_pos	Fecal_Isovalerate	2164_bin8	-0.000362393	0.932	-0.0166682	0.646	-0.0170306	0.59	0.021279	0.986	0.98583	0.946866	0.974913	98.58	0	2362201	d__Bacteria	p__Bacillota_A	c__Clostridia	o__Peptostreptococcales	f__Anaerovoracaceae	g__Fimisoma	s__Fimisoma sp900545135	no	no	none
a_pos	Fecal_Isovalerate	2167_bin26	-0.000694441	0.876	-0.0108969	0.568	-0.0115914	0.54	0.0599101	0.896	0.967167	0.943982	0.968824	91.95	2.01	2056892	d__Bacteria	p__Bacillota_A	c__Clostridia	o__Oscillospirales	f__Oscillospiraceae	g__CAG-170	s__CAG-170 sp900548625	no	no	none
a_pos	Fecal_Isovalerate	2167_bin32	0.0027477	0.088	-0.00347559	0.762	-0.000727884	0.914	-3.77492	0.926	0.67344	0.967993	0.993429	98.6	1.17	2810491	d__Bacteria	p__Bacillota_A	c__Clostridia	o__Christensenellales	f__CAG-74	g__UBA11524	s__UBA11524 sp000437595	no	no	none
a_pos	Fecal_Isovalerate	2167_bin43	6.45432384132055e-05	0.91	0.0258594	0.17	0.025924	0.154	0.00248971	0.888	0.978868	0.792611	0.841254	98.39	0	2094990	d__Bacteria	p__Bacillota_A	c__Clostridia	o__Christensenellales	f__CAG-138	g__Phil1	s__Phil1 sp001940855	yes	no	propionate
a_pos	Fecal_Isovalerate	2167_bin44	-0.00269287	0.204	0.0117744	0.386	0.00908157	0.496	-0.29652	0.584	0.761878	0.923159	0.958856	93.81	0.71	2683400	d__Bacteria	p__Bacteroidota	c__Bacteroidia	o__Bacteroidales	f__UBA932	g__Cryptobacteroides	s__Cryptobacteroides sp000431015	no	no	none
a_pos	Fecal_Isovalerate	2167_bin98	0.011167	0.04	0.00464804	0.842	0.015815	0.58	0.7061	0.612	0.605793	0.973693	0.974913	98.66	0	2887665	d__Bacteria	p__Bacillota_A	c__Clostridia	o__Lachnospirales	f__Lachnospiraceae	g__Coprococcus	s__Coprococcus eutactus_A	no	no	none
a_pos	Fecal_Isovalerate	2167_bin99	0.00240763	0.514	-0.0230375	0.28	-0.0206299	0.34	-0.116706	0.722	0.893701	0.88324	0.916685	96.17	0.68	3220514	d__Bacteria	p__Bacteroidota	c__Bacteroidia	o__Bacteroidales	f__Bacteroidaceae	g__Phocaeicola	s__Phocaeicola plebeius_A	yes	no	propionate
a_pos	Fecal_Isovalerate	2171_bin23	0.00564841	0.198	-0.0131599	0.6	-0.00751152	0.762	-0.751967	0.848	0.758827	0.946866	0.991492	92.19	0.63	2990213	d__Bacteria	p__Bacillota_A	c__Clostridia	o__Lachnospirales	f__Lachnospiraceae	g__KLE1615	s__KLE1615 sp900066985	no	no	none
a_pos	Fecal_Isovalerate	2171_bin45	0.00265276	0.31	-0.0127254	0.5	-0.0100726	0.604	-0.263364	0.754	0.821712	0.932484	0.980328	98.66	0	2704019	d__Bacteria	p__Bacillota_A	c__Clostridia	o__Lachnospirales	f__Lachnospiraceae	g__Eubacterium_F	s__Eubacterium_F sp003491505	no	yes	butyrate
a_pos	Fecal_Isovalerate	2171_bin51	-0.00239647	0.314	-0.0168566	0.258	-0.019253	0.198	0.124472	0.416	0.821712	0.85649	0.869118	98.44	0.24	4815785	d__Bacteria	p__Bacteroidota	c__Bacteroidia	o__Bacteroidales	f__Bacteroidaceae	g__Bacteroides	s__Bacteroides caccae	yes	no	propionate
a_pos	Fecal_Isovalerate	2171_bin63	0.00198771	0.46	-0.0244081	0.242	-0.0224204	0.29	-0.0886564	0.602	0.884941	0.841458	0.90701	91.29	2.25	1177982	d__Bacteria	p__Bacillota	c__Bacilli	o__RF39	f__UBA660	g__Aphodocola	s__Aphodocola sp900759985	no	no	none
a_pos	Fecal_Isovalerate	2172_bin25	-0.00189149	0.59	0.0108783	0.624	0.00898679	0.68	-0.210475	0.962	0.934732	0.946866	0.986333	98.39	0.81	2026382	d__Bacteria	p__Actinomycetota	c__Coriobacteriia	o__Coriobacteriales	f__Coriobacteriaceae	g__Collinsella	s__Collinsella aerofaciens_P	no	no	none
a_pos	Fecal_Isovalerate	2172_bin40	0.0034629	0.448	-0.0230907	0.466	-0.0196278	0.506	-0.176428	0.75	0.873332	0.932484	0.958856	95.54	1.12	3419736	d__Bacteria	p__Bacteroidota	c__Bacteroidia	o__Bacteroidales	f__Bacteroidaceae	g__Phocaeicola	s__Phocaeicola plebeius_A	yes	no	propionate
a_pos	Fecal_Isovalerate	2172_bin49	-0.00332478	0.108	-0.00266775	0.902	-0.00599252	0.728	0.554821	0.72	0.694138	0.982521	0.987566	91.67	0.74	2751775	d__Bacteria	p__Bacteroidota	c__Bacteroidia	o__Bacteroidales	f__Bacteroidaceae	g__Prevotella	s__Prevotella sp900544495	no	no	none
a_pos	Fecal_Isovalerate	2173_bin13	-0.00250752	0.6	-0.0330849	0.232	-0.0355925	0.214	0.070451	0.578	0.934732	0.841458	0.884835	98.92	1.26	6307460	d__Bacteria	p__Bacteroidota	c__Bacteroidia	o__Bacteroidales	f__Bacteroidaceae	g__Bacteroides	s__Bacteroides ovatus	yes	no	propionate
a_pos	Fecal_Isovalerate	2173_bin2	0.000397369	0.888	0.00478428	0.754	0.00518165	0.762	0.0766878	0.814	0.974537	0.967993	0.991492	95.79	0	2201289	d__Bacteria	p__Bacillota_A	c__Clostridia	o__Oscillospirales	f__Ruminococcaceae	g__Faecalibacterium	s__Faecalibacterium prausnitzii	no	yes	butyrate
a_pos	Fecal_Isovalerate	2173_bin21	0.000557853	0.738	0.0448121	0.002	0.04537	0.002	0.0122957	0.74	0.953662	0.2928	0.2928	95.64	0	2180546	d__Bacteria	p__Bacillota_A	c__Clostridia	o__Oscillospirales	f__Acutalibacteraceae	g__UBA1417	s__UBA1417 sp003531055	no	no	none
a_pos	Fecal_Isovalerate	2173_bin30	0.00740486	0.204	-0.0563421	0.106	-0.0489373	0.19	-0.151313	0.378	0.761878	0.735115	0.869118	92.09	0.63	3003926	d__Bacteria	p__Bacillota_A	c__Clostridia	o__Lachnospirales	f__Lachnospiraceae	g__KLE1615	s__KLE1615 sp900066985	no	no	none
a_pos	Fecal_Isovalerate	2173_bin38	0.00129438	0.48	0.00708011	0.552	0.00837449	0.48	0.154563	0.696	0.886492	0.943982	0.958856	90.73	3.23	1712021	d__Bacteria	p__Actinomycetota	c__Coriobacteriia	o__Coriobacteriales	f__Coriobacteriaceae	g__Collinsella	s__	no	no	none
a_pos	Fecal_Isovalerate	2173_bin73	-0.00086609	0.686	0.0172293	0.134	0.0163632	0.188	-0.0529293	0.822	0.944871	0.766312	0.869118	97.99	0.34	2004607	d__Bacteria	p__Bacillota_A	c__Clostridia	o__Oscillospirales	f__Acutalibacteraceae	g__Fimenecus	s__Fimenecus sp000432435	no	no	none
a_pos	Fecal_Isovalerate	2174_bin17	0.000779803	0.84	-0.00314773	0.928	-0.00236793	0.938	-0.329319	0.962	0.961501	0.985916	0.993429	95.89	0	3740433	d__Bacteria	p__Bacillota_A	c__Clostridia	o__Lachnospirales	f__Lachnospiraceae	g__Blautia_A	s__Blautia_A faecis	yes	no	propionate
a_pos	Fecal_Isovalerate	2174_bin19	0.0090768	0.028	-0.023285	0.24	-0.0142082	0.484	-0.638843	0.5	0.605793	0.841458	0.958856	96.67	0	2616153	d__Bacteria	p__Bacillota_A	c__Clostridia	o__Lachnospirales	f__Lachnospiraceae	g__Lachnospira	s__Lachnospira eligens	no	no	none
a_pos	Fecal_Isovalerate	2174_bin5	0.0105407	0.028	-0.0189499	0.526	-0.00840919	0.728	-1.25348	0.736	0.605793	0.940638	0.987566	97.36	0.08	2216647	d__Bacteria	p__Bacillota_A	c__Clostridia	o__Oscillospirales	f__Ruminococcaceae	g__Faecalibacterium	s__Faecalibacterium longum	no	yes	butyrate
a_pos	Fecal_Isovalerate	2176_bin27	-0.00101405	0.658	0.0124881	0.43	0.0114741	0.48	-0.0883779	0.87	0.943713	0.929524	0.958856	96.96	0	2222426	d__Bacteria	p__Bacillota_A	c__Clostridia	o__Oscillospirales	f__Ruminococcaceae	g__Faecalibacterium	s__Faecalibacterium prausnitzii	no	yes	butyrate
a_pos	Fecal_Isovalerate	2176_bin41	0.0021198	0.494	-0.0157322	0.434	-0.0136124	0.512	-0.155726	0.818	0.893701	0.929524	0.958856	94.9	0	2327383	d__Bacteria	p__Bacillota_A	c__Clostridia	o__Oscillospirales	f__Ruminococcaceae	g__Gemmiger	s__Gemmiger formicilis	no	no	none
a_pos	Fecal_Isovalerate	2176_bin69	0.000908845	0.578	-0.0107318	0.33	-0.00982296	0.382	-0.0925225	0.796	0.930033	0.890031	0.922708	99.33	0.67	2114508	d__Bacteria	p__Bacillota_A	c__Clostridia	o__Oscillospirales	f__Acutalibacteraceae	g__Ruminococcus_E	s__Ruminococcus_E bromii_B	no	no	none
a_pos	Fecal_Isovalerate	2176_bin71	0.00163646	0.346	-0.00149599	0.924	0.000140474	0.994	11.6496	0.96	0.84424	0.985916	0.998091	99.3	1.17	3000715	d__Bacteria	p__Bacillota_A	c__Clostridia	o__Christensenellales	f__CAG-74	g__UBA11524	s__UBA11524 sp000437595	no	no	none
a_pos	Fecal_Isovalerate	2178_bin40	0.00136231	0.534	-0.0148433	0.148	-0.013481	0.206	-0.101054	0.704	0.903787	0.76834	0.869118	97.8	0	1904892	d__Bacteria	p__Actinomycetota	c__Actinomycetia	o__Actinomycetales	f__Bifidobacteriaceae	g__Bifidobacterium	s__Bifidobacterium catenulatum	no	no	none
a_pos	Fecal_Isovalerate	2179_bin56	-0.00464543	0.388	0.016461	0.616	0.0118155	0.736	-0.393163	0.924	0.849927	0.946866	0.987566	96.2	1.58	3598034	d__Bacteria	p__Bacillota_A	c__Clostridia	o__Lachnospirales	f__Lachnospiraceae	g__KLE1615	s__KLE1615 sp900066985	no	no	none
a_pos	Fecal_Isovalerate	2179_bin62	0.00168085	0.474	-0.0191668	0.338	-0.0174859	0.398	-0.0961258	0.656	0.885813	0.890031	0.922708	97.32	0.34	2318419	d__Bacteria	p__Bacillota_A	c__Clostridia	o__Oscillospirales	f__Acutalibacteraceae	g__Eubacterium_R	s__Eubacterium_R sp900544515	no	no	none
a_pos	Fecal_Isovalerate	2179_bin8	0.00472951	0.03	-0.013848	0.308	-0.00911851	0.524	-0.518671	0.538	0.605793	0.884558	0.959047	95.92	0	2571904	d__Bacteria	p__Bacillota_A	c__Clostridia	o__Oscillospirales	f__Ruminococcaceae	g__Gemmiger	s__Gemmiger sp900540775	no	no	none
a_pos	Fecal_Isovalerate	2179_bin81	-0.00257783	0.422	0.00471859	0.872	0.00214076	0.942	-1.20416	0.944	0.86286	0.976	0.993429	93.31	0.68	1952605	d__Bacteria	p__Bacillota_A	c__Clostridia	o__Oscillospirales	f__Ruminococcaceae	g__Faecalibacterium	s__Faecalibacterium prausnitzii	no	no	none
a_pos	Fecal_Isovalerate	2179_bin9	-0.002729	0.346	0.0361288	0.018	0.0333998	0.026	-0.0817071	0.368	0.84424	0.5856	0.74176	97.32	0	2281038	d__Bacteria	p__Bacillota_A	c__Clostridia	o__Oscillospirales	f__Acutalibacteraceae	g__UBA1417	s__UBA1417 sp003531055	no	no	none
a_pos	Fecal_Isovalerate	2184_bin29	0.00103005	0.738	0.0519747	0.148	0.0530047	0.136	0.0194331	0.75	0.953662	0.76834	0.834892	98.39	0.81	2182647	d__Bacteria	p__Actinomycetota	c__Coriobacteriia	o__Coriobacteriales	f__Coriobacteriaceae	g__Enorma	s__Enorma massiliensis	no	no	none
a_pos	Fecal_Isovalerate	2184_bin5	-0.00185378	0.586	0.0138053	0.476	0.0119516	0.512	-0.155107	0.83	0.933519	0.932484	0.958856	99.52	0	2954513	d__Bacteria	p__Bacillota_A	c__Clostridia	o__Lachnospirales	f__Lachnospiraceae	g__Agathobacter	s__Agathobacter rectalis	no	yes	butyrate
a_pos	Fecal_Isovalerate	2185_bin110	0.00128651	0.694	-0.00662757	0.612	-0.00534106	0.672	-0.240871	0.994	0.946505	0.946866	0.982825	97.58	0	2068392	d__Bacteria	p__Actinomycetota	c__Coriobacteriia	o__Coriobacteriales	f__Coriobacteriaceae	g__Collinsella	s__	no	no	none
a_pos	Fecal_Isovalerate	2185_bin33	0.00479016	0.144	-0.0071691	0.752	-0.00237894	0.948	-2.01356	0.992	0.706109	0.967993	0.993429	95.6	0	2117920	d__Bacteria	p__Bacillota_A	c__Clostridia	o__Oscillospirales	f__Ruminococcaceae	g__Faecalibacterium	s__Faecalibacterium duncaniae	no	yes	butyrate
a_pos	Fecal_Isovalerate	2185_bin36	0.00204878	0.504	0.00975981	0.612	0.0118086	0.52	0.173499	0.76	0.893701	0.946866	0.958856	96.42	0.89	2343891	d__Bacteria	p__Bacillota_A	c__Clostridia	o__Lachnospirales	f__Lachnospiraceae	g__Eubacterium_G	s__Eubacterium_G sp000432355	no	no	none
a_pos	Fecal_Isovalerate	2185_bin79	0.000947898	0.736	0.0263732	0.094	0.0273211	0.08	0.0346947	0.708	0.953662	0.720965	0.765273	92.45	0.71	2155644	d__Bacteria	p__Bacillota	c__Bacilli	o__Erysipelotrichales	f__Erysipelotrichaceae	g__Holdemanella	s__Holdemanella biformis	no	no	none
a_pos	Fecal_Isovalerate	2185_bin94	0.00324855	0.436	-0.0278697	0.212	-0.0246211	0.266	-0.131941	0.626	0.869624	0.826035	0.896458	91.95	0.67	2152336	d__Bacteria	p__Bacillota_A	c__Clostridia	o__Oscillospirales	f__Butyricicoccaceae	g__Agathobaculum	s__Agathobaculum butyriciproducens	no	no	none
a_pos	Fecal_Isovalerate	2187_bin12	0.000643658	0.84	-0.00171656	0.92	-0.0010729	0.96	-0.599921	0.928	0.961501	0.985261	0.994991	97.34	0	2701273	d__Bacteria	p__Bacillota_A	c__Clostridia	o__Lachnospirales	f__Lachnospiraceae	g__Agathobacter	s__Agathobacter rectalis	no	yes	butyrate
a_pos	Fecal_Isovalerate	2189_bin22	-0.00405374	0.478	-0.0578275	0.03	-0.0618812	0.024	0.0655083	0.478	0.885813	0.62464	0.74176	90.3	1.9	2784431	d__Bacteria	p__Bacillota_A	c__Clostridia	o__Lachnospirales	f__Lachnospiraceae	g__Choladousia	s__Choladousia sp900757145	no	no	none
a_pos	Fecal_Isovalerate	2189_bin29	-0.00195089	0.406	-0.0341708	0.098	-0.0361217	0.064	0.0540088	0.442	0.856461	0.720965	0.765273	99.29	0	1755871	d__Bacteria	p__Bacillota_A	c__Clostridia	o__Peptostreptococcales	f__Anaerovoracaceae	g__VUNA01	s__VUNA01 sp002299625	no	no	none
a_pos	Fecal_Isovalerate	2189_bin45	-0.00124739	0.486	-0.0018974	0.868	-0.00314478	0.816	0.396653	0.818	0.889704	0.976	0.991852	96.77	0.81	2085299	d__Bacteria	p__Actinomycetota	c__Coriobacteriia	o__Coriobacteriales	f__Coriobacteriaceae	g__Collinsella	s__	no	no	none
a_pos	Fecal_Isovalerate	2189_bin78	0.00232453	0.224	-0.00420575	0.738	-0.00188121	0.906	-1.23566	0.938	0.789106	0.967993	0.993429	97.76	0	2662519	d__Bacteria	p__Bacillota_A	c__Clostridia	o__Monoglobales	f__Monoglobaceae	g__Monoglobus	s__Monoglobus pectinilyticus	no	no	none
a_pos	Fecal_Isovalerate	2190_bin36	0.00405666	0.144	-0.0197808	0.28	-0.0157242	0.4	-0.257989	0.492	0.706109	0.88324	0.922708	93.84	2.04	2105971	d__Bacteria	p__Bacillota_A	c__Clostridia	o__Oscillospirales	f__Ruminococcaceae	g__Faecalibacterium	s__Faecalibacterium duncaniae	no	no	none
a_pos	Fecal_Isovalerate	2190_bin47	0.00241136	0.156	0.0129628	0.282	0.0153741	0.18	0.156845	0.292	0.710084	0.88324	0.869118	98.25	1.28	2709819	d__Bacteria	p__Bacillota_A	c__Clostridia	o__Lachnospirales	f__Lachnospiraceae	g__Agathobacter	s__Agathobacter faecis	no	yes	butyrate
a_pos	Fecal_Isovalerate	2190_bin55	0.000403191	0.802	-0.0129723	0.196	-0.0125691	0.202	-0.032078	0.86	0.95817	0.826035	0.869118	98.66	0	1895125	d__Bacteria	p__Bacillota_A	c__Clostridia	o__Oscillospirales	f__Acutalibacteraceae	g__Eubacterium_R	s__Eubacterium_R sp000436835	no	no	none
a_pos	Fecal_Isovalerate	2190_bin61	0.00533037	0.128	-0.0137834	0.47	-0.00845306	0.646	-0.630585	0.746	0.7015	0.932484	0.98188	96.01	0.34	2076786	d__Bacteria	p__Bacillota_A	c__Clostridia	o__Oscillospirales	f__Ruminococcaceae	g__Faecalibacterium	s__Faecalibacterium prausnitzii_J	no	yes	butyrate
a_pos	Fecal_Isovalerate	2191_bin2	-0.00218707	0.248	0.00334191	0.892	0.00115485	0.994	-1.89382	0.946	0.804883	0.981121	0.998091	92.4	0.39	2313568	d__Bacteria	p__Bacillota_A	c__Clostridia	o__Lachnospirales	f__Lachnospiraceae	g__CAG-317	s__CAG-317 sp000433535	no	no	none
a_pos	Fecal_Isovalerate	2191_bin57	-0.0007914	0.808	0.01746	0.514	0.0166686	0.552	-0.0474784	0.988	0.95817	0.934778	0.969004	98.09	1.66	6213431	d__Bacteria	p__Bacteroidota	c__Bacteroidia	o__Bacteroidales	f__Bacteroidaceae	g__Bacteroides	s__Bacteroides ovatus	yes	no	propionate
a_pos	Fecal_Isovalerate	2192_bin14	0.000879246	0.798	-0.0113265	0.656	-0.0104473	0.672	-0.0841601	0.982	0.95817	0.950012	0.982825	96.78	1.57	4624998	d__Bacteria	p__Bacillota_A	c__Clostridia	o__Lachnospirales	f__Lachnospiraceae	g__Enterocloster	s__Enterocloster clostridioformis	no	no	none
a_pos	Fecal_Isovalerate	2192_bin17	0.000321514	0.968	0.000946973	0.996	0.00126849	0.984	0.253462	0.828	0.991015	0.998682	0.996938	92.44	2.04	2098104	d__Bacteria	p__Bacillota_A	c__Clostridia	o__Oscillospirales	f__Ruminococcaceae	g__Faecalibacterium	s__Faecalibacterium prausnitzii	no	yes	butyrate
a_pos	Fecal_Isovalerate	2192_bin79	-0.00283942	0.504	-0.00716919	0.72	-0.0100086	0.634	0.283698	0.654	0.893701	0.967993	0.98188	97.48	0.04	6459294	d__Bacteria	p__Bacteroidota	c__Bacteroidia	o__Bacteroidales	f__Bacteroidaceae	g__Bacteroides	s__Bacteroides ovatus	yes	no	propionate
a_pos	Fecal_Isovalerate	2192_bin82	0.00432129	0.16	-0.0100719	0.652	-0.00575057	0.798	-0.751455	0.874	0.710084	0.948835	0.991852	99.04	0.13	4734218	d__Bacteria	p__Bacteroidota	c__Bacteroidia	o__Bacteroidales	f__Tannerellaceae	g__Parabacteroides	s__Parabacteroides distasonis	yes	no	propionate
a_pos	Fecal_Isovalerate	2194_bin84	0.000993936	0.784	-0.00424841	0.81	-0.00325447	0.826	-0.305406	0.942	0.958077	0.968841	0.991852	95.3	0.67	2014646	d__Bacteria	p__Bacillota_A	c__Clostridia	o__Oscillospirales	f__Oscillospiraceae	g__CAG-103	s__CAG-103 sp900543625	no	no	none
a_pos	Fecal_Isovalerate	2195_bin15	-0.00215307	0.422	-0.00730674	0.572	-0.0094598	0.482	0.227602	0.608	0.86286	0.94409	0.958856	91.6	1.5	2214164	d__Bacteria	p__Bacillota_C	c__Negativicutes	o__Acidaminococcales	f__Acidaminococcaceae	g__Phascolarctobacterium	s__Phascolarctobacterium sp900545535	yes	no	propionate
a_pos	Fecal_Isovalerate	2195_bin25	-0.000742393	0.864	0.0309971	0.358	0.0302547	0.394	-0.0245381	0.978	0.964833	0.897452	0.922708	92.72	1.57	2014296	d__Bacteria	p__Bacillota_A	c__Clostridia	o__Oscillospirales	f__Oscillospiraceae	g__Dysosmobacter	s__Dysosmobacter sp001916835	no	no	none
a_pos	Fecal_Isovalerate	2195_bin26	0.00276932	0.174	0.0190956	0.212	0.021865	0.16	0.126656	0.278	0.719732	0.826035	0.848696	91.39	0.34	2403938	d__Bacteria	p__Bacillota_A	c__Clostridia	o__Oscillospirales	f__Ruminococcaceae	g__Ruminiclostridium_E	s__Ruminiclostridium_E sp900539195	no	no	none
a_pos	Fecal_Isovalerate	2195_bin35	0.00477893	0.014	-0.02087	0.13	-0.0160911	0.256	-0.296992	0.27	0.605793	0.755238	0.896458	96.58	0	2384798	d__Bacteria	p__Bacillota_A	c__Clostridia	o__Oscillospirales	f__Ruminococcaceae	g__Ruminococcus_D	s__Ruminococcus_D bicirculans	no	no	none
a_pos	Fecal_Isovalerate	2195_bin61	-0.000343966	0.856	0.035395	0.112	0.035051	0.124	-0.0098133	0.92	0.964833	0.735115	0.834892	93.95	1.61	2023748	d__Bacteria	p__Actinomycetota	c__Coriobacteriia	o__Coriobacteriales	f__Coriobacteriaceae	g__Collinsella	s__Collinsella sp900544865	no	no	none
a_pos	Fecal_Isovalerate	2195_bin83	0.00500158	0.364	-0.0241405	0.524	-0.0191389	0.622	-0.261331	0.81	0.849927	0.940638	0.981208	91.61	1.59	2288458	d__Bacteria	p__Pseudomonadota	c__Gammaproteobacteria	o__Burkholderiales	f__Burkholderiaceae_A	g__Sutterella	s__Sutterella wadsworthensis	no	no	none
a_pos	Fecal_Isovalerate	2195_bin97	0.000240539	0.822	-0.00545622	0.658	-0.00521568	0.692	-0.0461184	0.934	0.95817	0.950012	0.986333	97.9	1.17	2863136	d__Bacteria	p__Bacillota_A	c__Clostridia	o__Christensenellales	f__CAG-74	g__UBA11524	s__UBA11524 sp000437595	no	no	none
a_pos	Fecal_Isovalerate	2196_bin36	-0.00295413	0.352	0.00229931	0.926	-0.000654816	0.974	4.51138	0.89	0.846187	0.985916	0.994991	98.39	0.81	2043691	d__Bacteria	p__Actinomycetota	c__Coriobacteriia	o__Coriobacteriales	f__Coriobacteriaceae	g__Collinsella	s__Collinsella sp018382125	no	no	none
a_pos	Fecal_Isovalerate	2197_bin11	-0.00167789	0.46	-0.00487981	0.778	-0.00655771	0.666	0.255866	0.75	0.884941	0.967993	0.98188	98.08	0.02	2683646	d__Bacteria	p__Bacteroidota	c__Bacteroidia	o__Bacteroidales	f__Rikenellaceae	g__Alistipes	s__Alistipes communis	yes	no	propionate
a_pos	Fecal_Isovalerate	2197_bin33	-0.00183113	0.578	0.0322889	0.244	0.0304578	0.278	-0.0601201	0.796	0.930033	0.841458	0.896458	96.77	0.81	2071360	d__Bacteria	p__Actinomycetota	c__Coriobacteriia	o__Coriobacteriales	f__Coriobacteriaceae	g__Collinsella	s__	no	no	none
a_pos	Fecal_Isovalerate	2197_bin40	0.00179935	0.29	-0.00592183	0.586	-0.00412248	0.696	-0.436473	0.858	0.821712	0.946866	0.986333	99.62	0	2621499	d__Bacteria	p__Bacillota	c__Bacilli	o__Lactobacillales	f__Enterococcaceae	g__Enterococcus_B	s__Enterococcus_B lactis	no	no	none
a_pos	Fecal_Isovalerate	2197_bin59	0.000770718	0.868	0.0300341	0.416	0.0308048	0.416	0.0250194	0.876	0.965617	0.929524	0.9272	91.47	2.42	1467936	d__Archaea	p__Thermoplasmatota	c__Thermoplasmata	o__Methanomassiliicoccales	f__Methanomassiliicoccaceae	g__Methanomassiliicoccus_A	s__Methanomassiliicoccus_A sp905203995	no	no	none
a_pos	Fecal_Isovalerate	2197_bin85	-0.00689322	0.326	0.008273	0.93	0.00137979	0.97	-4.99585	0.864	0.825716	0.986586	0.994991	91.61	2.01	2265772	d__Bacteria	p__Bacillota_A	c__Clostridia	o__Oscillospirales	f__Oscillospiraceae	g__Vescimonas	s__Vescimonas sp000435555	no	no	none
a_pos	Fecal_Isovalerate	2198_bin100	-0.00244275	0.25	-0.0067344	0.596	-0.00917715	0.494	0.266178	0.532	0.804883	0.946866	0.958856	95.48	0.71	2871300	d__Bacteria	p__Bacteroidota	c__Bacteroidia	o__Bacteroidales	f__UBA932	g__Cryptobacteroides	s__Cryptobacteroides sp000434935	no	no	none
a_pos	Fecal_Isovalerate	2198_bin102	-0.000788064	0.754	-0.013229	0.498	-0.014017	0.47	0.0562218	0.828	0.957895	0.932484	0.958329	92.77	2.04	2314779	d__Bacteria	p__Bacillota_A	c__Clostridia	o__Oscillospirales	f__Ruminococcaceae	g__Gemmiger	s__Gemmiger sp900540595	no	no	none
a_pos	Fecal_Isovalerate	2198_bin14	0.00251889	0.442	0.0432711	0.104	0.0457899	0.092	0.0550096	0.462	0.870592	0.735115	0.765273	91.57	1.12	1155383	d__Bacteria	p__Bacillota	c__Bacilli	o__RF39	f__UBA660	g__CAG-628	s__CAG-628 sp000438415	no	no	none
a_pos	Fecal_Isovalerate	2198_bin22	0.00163544	0.562	0.021422	0.322	0.0230574	0.3	0.070929	0.566	0.921353	0.889449	0.907438	90.27	0.67	1906988	d__Bacteria	p__Bacillota_A	c__Clostridia	o__Oscillospirales	f__Oscillospiraceae	g__F23-B02	s__F23-B02 sp001916715	no	no	none
a_pos	Fecal_Isovalerate	2198_bin88	-0.00762614	0.246	-0.0121494	0.804	-0.0197756	0.7	0.385635	0.694	0.804883	0.967993	0.986333	97.09	0	2258607	d__Bacteria	p__Bacillota_A	c__Clostridia	o__Oscillospirales	f__Acutalibacteraceae	g__CAG-488	s__CAG-488 sp000434055	no	no	none
a_pos	Fecal_Isovalerate	2201_bin17	0.000633021	0.84	-0.00590444	0.748	-0.00527141	0.786	-0.120086	0.962	0.961501	0.967993	0.991852	99.33	0	2616441	d__Bacteria	p__Bacillota_A	c__Clostridia	o__Lachnospirales	f__Lachnospiraceae	g__Coprococcus	s__Coprococcus sp000154245	no	no	none
a_pos	Fecal_Isovalerate	2201_bin6	-0.0017812	0.184	-0.000611912	0.97	-0.00239311	0.818	0.744303	0.802	0.732	0.992267	0.991852	92.8	4.73	3003369	d__Bacteria	p__Bacteroidota	c__Bacteroidia	o__Bacteroidales	f__Bacteroidaceae	g__Prevotella	s__Prevotella sp900313215	no	no	none
a_pos	Fecal_Isovalerate	2201_bin64	-0.00363144	0.042	0.00778909	0.388	0.00415765	0.682	-0.873434	0.704	0.605793	0.923159	0.986333	94.99	0.25	4605690	d__Bacteria	p__Pseudomonadota	c__Gammaproteobacteria	o__Enterobacterales	f__Enterobacteriaceae	g__Klebsiella	s__Klebsiella pneumoniae	no	no	none
a_pos	Fecal_Isovalerate	2202_bin21	0.00737898	0.048	-0.0162466	0.542	-0.0088676	0.766	-0.832128	0.782	0.605793	0.943982	0.991492	96.39	0.23	2191743	d__Bacteria	p__Bacillota_A	c__Clostridia	o__Oscillospirales	f__Ruminococcaceae	g__Faecalibacterium	s__Faecalibacterium longum	no	yes	butyrate
a_pos	Fecal_Isovalerate	2202_bin39	0.00356731	0.132	0.0132459	0.448	0.0168132	0.31	0.212173	0.374	0.7015	0.930315	0.909499	97.16	0.17	2166446	d__Bacteria	p__Bacillota_A	c__Clostridia	o__Oscillospirales	f__Ruminococcaceae	g__Faecalibacterium	s__Faecalibacterium sp900539945	no	yes	butyrate
a_pos	Fecal_Isovalerate	2202_bin84	-0.000839419	0.68	0.00439126	0.754	0.00355184	0.778	-0.236334	0.97	0.943713	0.967993	0.991852	96.77	0.81	2119331	d__Bacteria	p__Actinomycetota	c__Coriobacteriia	o__Coriobacteriales	f__Coriobacteriaceae	g__Collinsella	s__Collinsella aerofaciens_J	no	no	none
a_pos	Fecal_Isovalerate	2204_bin110	0.00323082	0.278	0.0425868	0.02	0.0458176	0.014	0.0705148	0.288	0.818897	0.5856	0.709818	92.45	1.26	1989743	d__Bacteria	p__Bacillota	c__Bacilli	o__Erysipelotrichales	f__Erysipelotrichaceae	g__Merdibacter	s__Merdibacter sp900759455	no	no	none
a_pos	Fecal_Isovalerate	2204_bin15	0.00548599	0.148	0.0203676	0.468	0.0258536	0.37	0.212195	0.418	0.706109	0.932484	0.922708	95.58	0	2182567	d__Bacteria	p__Bacillota_A	c__Clostridia	o__Oscillospirales	f__Ruminococcaceae	g__Ruminococcus_F	s__Ruminococcus_F champanellensis	no	no	none
a_pos	Fecal_Isovalerate	2204_bin21	0.00525472	0.112	0.0110186	0.602	0.0162733	0.392	0.322904	0.448	0.69478	0.946866	0.922708	96.64	0	2043169	d__Bacteria	p__Bacillota_A	c__Clostridia	o__Oscillospirales	f__Ruminococcaceae	g__Ruminococcus	s__Ruminococcus sp002438605	no	no	none
a_pos	Fecal_Isovalerate	2204_bin31	0.00700871	0.116	0.000140054	0.99	0.00714876	0.82	0.980409	0.872	0.7015	0.996809	0.991852	99.33	0.34	2699355	d__Bacteria	p__Bacillota_A	c__Clostridia	o__Lachnospirales	f__Lachnospiraceae	g__CAG-590	s__CAG-590 sp000431135	no	no	none
a_pos	Fecal_Isovalerate	2204_bin45	-0.000245693	0.902	-0.0119848	0.244	-0.0122305	0.236	0.0200886	0.874	0.974559	0.841458	0.896458	97.99	0	2643562	d__Bacteria	p__Bacillota_A	c__Clostridia	o__Lachnospirales	f__Lachnospiraceae	g__Lachnospira	s__Lachnospira rogosae	no	no	none
a_pos	Fecal_Isovalerate	2204_bin82	0.000773402	0.674	0.0195618	0.252	0.0203352	0.234	0.0380327	0.74	0.943713	0.842301	0.894454	99.33	0.34	2327275	d__Bacteria	p__Bacillota_A	c__Clostridia	o__Oscillospirales	f__Acutalibacteraceae	g__Pseudoruminococcus	s__Pseudoruminococcus massiliensis	no	no	none
a_pos	Fecal_Isovalerate	2206_bin103	-0.00536359	0.276	0.0179467	0.268	0.0125831	0.428	-0.426254	0.632	0.818897	0.873835	0.936786	94.76	0.7	2480931	d__Bacteria	p__Bacillota_A	c__Clostridia	o__UBA1212	f__UBA1255	g__Egerieisoma	s__Egerieisoma sp900543695	no	no	none
a_pos	Fecal_Isovalerate	2206_bin11	-0.00762364	0.622	-0.0152769	0.718	-0.0229005	0.62	0.332902	0.694	0.937199	0.967993	0.981208	96.1	0.34	2357215	d__Bacteria	p__Bacillota_A	c__Clostridia	o__Oscillospirales	f__Ruminococcaceae	g__Gemmiger	s__Gemmiger sp900540595	no	no	none
a_pos	Fecal_Isovalerate	2206_bin35	-0.0124271	0.07	0.0381578	0.198	0.0257306	0.384	-0.482971	0.454	0.648608	0.826035	0.922708	96.51	1.3	3088412	d__Bacteria	p__Bacillota_A	c__Clostridia	o__Clostridiales	f__Clostridiaceae	g__Sarcina	s__Sarcina perfringens	no	no	none
a_pos	Fecal_Isovalerate	2206_bin37	-0.0107987	0.672	0.0304661	0.318	0.0196674	0.55	-0.549065	0.93	0.943713	0.88508	0.969004	98.28	0.6	1720079	d__Bacteria	p__Bacillota_C	c__Negativicutes	o__Acidaminococcales	f__Acidaminococcaceae	g__CAG-266	s__CAG-266 sp000436095	yes	no	propionate
a_pos	Fecal_Isovalerate	2206_bin41	-0.00564765	0.078	0.00827476	0.422	0.00262711	0.836	-2.14976	0.878	0.663907	0.929524	0.991852	98.07	0.38	4892763	d__Bacteria	p__Pseudomonadota	c__Gammaproteobacteria	o__Enterobacterales	f__Enterobacteriaceae	g__Klebsiella	s__Klebsiella quasipneumoniae	no	no	none
a_pos	Fecal_Isovalerate	2206_bin49	0.00101219	0.762	0.0124997	0.452	0.0135119	0.43	0.0749113	0.736	0.957895	0.9307	0.936786	91.95	0	1785412	d__Bacteria	p__Bacillota_A	c__Clostridia	o__Oscillospirales	f__Oscillospiraceae	g__ER4	s__ER4 sp900317525	no	no	none
a_pos	Fecal_Isovalerate	2206_bin53	-0.00768831	0.18	0.0143771	0.566	0.00668882	0.782	-1.14943	0.902	0.729972	0.943982	0.991852	92.13	0.51	2132160	d__Bacteria	p__Bacillota_A	c__Clostridia	o__Oscillospirales	f__Ruminococcaceae	g__Faecalibacterium	s__Faecalibacterium prausnitzii	no	no	none
a_pos	Fecal_Isovalerate	2206_bin57	-0.000902118	0.98	-0.0311903	0.606	-0.0320925	0.602	0.02811	0.862	0.994262	0.946866	0.979253	96.84	1.27	3571659	d__Bacteria	p__Bacillota_A	c__Clostridia	o__Lachnospirales	f__Lachnospiraceae	g__KLE1615	s__KLE1615 sp900066985	no	no	none
a_pos	Fecal_Isovalerate	2206_bin88	-0.00445032	0.592	0.0352661	0.148	0.0308158	0.232	-0.144417	0.784	0.934732	0.76834	0.893811	97.58	0	2026270	d__Bacteria	p__Bacillota_A	c__Clostridia	o__Christensenellales	f__CAG-138	g__Phil1	s__Phil1 sp001940855	yes	no	propionate
a_pos	Fecal_Isovalerate	2207_bin110	0.000139965	0.98	-0.0128069	0.682	-0.012667	0.68	-0.0110496	0.96	0.994262	0.959124	0.986333	98.2	1.8	2003505	d__Bacteria	p__Bacillota_C	c__Negativicutes	o__Acidaminococcales	f__Acidaminococcaceae	g__Phascolarctobacterium_A	s__	yes	no	propionate
a_pos	Fecal_Isovalerate	2207_bin111	0.00385507	0.246	-0.00988798	0.636	-0.00603291	0.802	-0.639006	0.876	0.804883	0.946866	0.991852	95.83	3.74	2334935	d__Bacteria	p__Bacillota_A	c__Clostridia	o__Lachnospirales	f__Lachnospiraceae	g__UBA11774	s__UBA11774 sp003507655	no	yes	butyrate
a_pos	Fecal_Isovalerate	2207_bin20	0.0067436	0.036	0.0203113	0.41	0.0270549	0.272	0.249256	0.284	0.605793	0.929524	0.896458	93.71	1.86	2877229	d__Bacteria	p__Bacillota_A	c__Clostridia	o__Christensenellales	f__CAG-74	g__UBA11524	s__UBA11524 sp000437595	no	no	none
a_pos	Fecal_Isovalerate	2207_bin26	-0.000306271	0.902	0.0242499	0.188	0.0239436	0.206	-0.0127913	0.992	0.974559	0.814296	0.869118	94.35	1.61	1911564	d__Bacteria	p__Actinomycetota	c__Coriobacteriia	o__Coriobacteriales	f__Coriobacteriaceae	g__Collinsella	s__Collinsella aerofaciens_G	no	no	none
a_pos	Fecal_Isovalerate	2207_bin30	-0.000354303	0.828	0.00620772	0.464	0.00585341	0.498	-0.0605293	0.982	0.958255	0.932484	0.958856	97.96	0	2703527	d__Bacteria	p__Verrucomicrobiota	c__Verrucomicrobiae	o__Verrucomicrobiales	f__Akkermansiaceae	g__Akkermansia	s__Akkermansia muciniphila	yes	no	propionate
a_pos	Fecal_Isovalerate	2207_bin33	0.00327899	0.34	-0.00897542	0.71	-0.00569643	0.832	-0.575622	0.908	0.843661	0.967993	0.991852	90.93	1.11	2137109	d__Bacteria	p__Bacillota_A	c__Clostridia	o__Oscillospirales	f__Ruminococcaceae	g__Faecalibacterium	s__Faecalibacterium longum	no	yes	butyrate
a_pos	Fecal_Isovalerate	2207_bin34	0.00441656	0.1	-0.0111373	0.476	-0.00672077	0.688	-0.657151	0.74	0.694138	0.932484	0.986333	97.65	0	2629038	d__Bacteria	p__Bacillota_A	c__Clostridia	o__Oscillospirales	f__Ruminococcaceae	g__Ruminococcus	s__	no	no	none
a_pos	Fecal_Isovalerate	2207_bin57	0.000988962	0.802	-0.00583793	0.802	-0.00484896	0.834	-0.203953	0.868	0.95817	0.967993	0.991852	92.62	0	1963714	d__Bacteria	p__Bacillota_A	c__Clostridia	o__Oscillospirales	f__Oscillospiraceae	g__CAG-103	s__CAG-103 sp900757655	no	no	none
a_pos	Fecal_Isovalerate	2207_bin58	0.00170272	0.668	0.0136062	0.56	0.0153089	0.508	0.111224	0.76	0.943713	0.943982	0.958856	92.7	0	1670037	d__Bacteria	p__Bacillota	c__Bacilli	o__RF39	f__UBA660	g__Scybalousia	s__Scybalousia sp900543675	no	no	none
a_pos	Fecal_Isovalerate	2207_bin65	-0.000140379	0.984	-0.0366541	0.248	-0.0367945	0.244	0.00381522	0.972	0.996938	0.842301	0.896458	98.53	0.31	3871883	d__Bacteria	p__Bacteroidota	c__Bacteroidia	o__Bacteroidales	f__Bacteroidaceae	g__Paraprevotella	s__Paraprevotella clara	yes	no	propionate
a_pos	Fecal_Isovalerate	2207_bin92	-0.00847518	0.228	-0.00612492	0.872	-0.0146001	0.66	0.580488	0.668	0.789106	0.976	0.98188	94.41	1.23	2109562	d__Bacteria	p__Bacillota_A	c__Clostridia	o__Oscillospirales	f__CAG-272	g__UMGS1312	s__UMGS1312 sp934446065	no	no	none
a_pos	Fecal_Isovalerate	2208_bin40	0.00102632	0.624	-0.00505063	0.774	-0.0040243	0.824	-0.255031	0.96	0.937199	0.967993	0.991852	98.86	0	4007814	d__Bacteria	p__Bacteroidota	c__Bacteroidia	o__Bacteroidales	f__Bacteroidaceae	g__Bacteroides	s__Bacteroides clarus	yes	no	propionate
a_pos	Fecal_Isovalerate	2209_bin1	0.00922007	0.01	-0.035182	0.058	-0.025962	0.172	-0.355137	0.182	0.605793	0.68625	0.869118	98.73	0	2725775	d__Bacteria	p__Bacillota_A	c__Clostridia	o__Lachnospirales	f__Lachnospiraceae	g__Copromonas	s__Copromonas sp900066535	no	yes	butyrate
a_pos	Fecal_Isovalerate	2209_bin71	0.00192748	0.17	-0.00940248	0.328	-0.007475	0.456	-0.257856	0.598	0.719732	0.890031	0.94839	98.73	0	1902006	d__Bacteria	p__Pseudomonadota	c__Gammaproteobacteria	o__Burkholderiales	f__Burkholderiaceae_A	g__Parasutterella	s__Parasutterella gallistercoris	no	no	none
a_pos	Fecal_Isovalerate	2210_bin4	0.00289691	0.388	-0.00589224	0.748	-0.00299533	0.898	-0.967145	0.954	0.849927	0.967993	0.993429	94.36	0.24	1969175	d__Bacteria	p__Bacillota_A	c__Clostridia	o__Lachnospirales	f__Lachnospiraceae	g__Agathobacter	s__Agathobacter rectalis	no	no	none
a_pos	Fecal_Isovalerate	2210_bin41	-0.00338862	0.104	0.00865117	0.528	0.00526255	0.716	-0.643912	0.78	0.694138	0.940638	0.987566	96.3	0	2601625	d__Bacteria	p__Bacteroidota	c__Bacteroidia	o__Bacteroidales	f__Bacteroidaceae	g__Prevotella	s__Prevotella sp000434975	no	no	none
a_pos	Fecal_Isovalerate	2210_bin66	0.00109973	0.782	0.000750435	0.964	0.00185017	0.996	0.594396	0.966	0.958077	0.991079	0.999413	97.98	0.81	1965417	d__Bacteria	p__Actinomycetota	c__Coriobacteriia	o__Coriobacteriales	f__Coriobacteriaceae	g__Collinsella	s__	no	no	none
a_pos	Fecal_Isovalerate	2211_bin33	0.00271095	0.34	0.000616613	0.988	0.00332756	0.846	0.814695	0.81	0.843661	0.996809	0.991852	92.42	4.49	1287377	d__Bacteria	p__Bacillota	c__Bacilli	o__RF39	f__UBA660	g__CAG-302	s__CAG-302 sp934162325	no	no	none
a_pos	Fecal_Isovalerate	2211_bin43	0.0027752	0.056	0.0061114	0.486	0.00888661	0.328	0.31229	0.34	0.624353	0.932484	0.916685	98.66	0	2641783	d__Bacteria	p__Bacillota_A	c__Clostridia	o__Lachnospirales	f__Lachnospiraceae	g__Wujia	s__Wujia chipingensis	no	no	none
a_pos	Fecal_Isovalerate	2211_bin48	-0.00153025	0.52	0.000545447	0.992	-0.000984808	0.916	1.55386	0.9	0.896958	0.997406	0.993429	91.13	1.61	1917596	d__Bacteria	p__Actinomycetota	c__Coriobacteriia	o__Coriobacteriales	f__Coriobacteriaceae	g__Collinsella	s__	no	no	none
a_pos	Fecal_Isovalerate	2212_bin43	0.00318559	0.258	0.0124931	0.618	0.0156787	0.534	0.20318	0.564	0.808805	0.946866	0.961594	91.95	0.67	1953154	d__Bacteria	p__Bacillota_A	c__Clostridia	o__Oscillospirales	f__Oscillospiraceae	g__CAG-103	s__CAG-103 sp900543625	no	no	none
a_pos	Fecal_Isovalerate	2212_bin76	-0.0010337	0.776	0.000931392	0.956	-0.000102311	0.992	10.1036	0.912	0.957895	0.987685	0.998091	93.2	0	2016517	d__Bacteria	p__Bacillota_A	c__Clostridia	o__Oscillospirales	f__Ruminococcaceae	g__Gemmiger	s__Gemmiger sp900540595	no	no	none
a_pos	Fecal_Isovalerate	2212_bin85	-0.00028095	0.846	-0.00876992	0.142	-0.00905087	0.126	0.0310412	0.852	0.963098	0.767114	0.834892	92.42	2.25	1242758	d__Bacteria	p__Bacillota	c__Bacilli	o__RF39	f__UBA660	g__CAG-302	s__CAG-302 sp934162325	no	no	none
a_pos	Fecal_Isovalerate	2212_bin93	-0.000781944	0.658	-0.00287017	0.852	-0.00365211	0.8	0.214107	0.898	0.943713	0.976	0.991852	93.55	1.61	1882044	d__Bacteria	p__Actinomycetota	c__Coriobacteriia	o__Coriobacteriales	f__Coriobacteriaceae	g__Collinsella	s__	no	no	none
a_pos	Fecal_Isovalerate	2214_bin30	-0.00232695	0.48	-0.00230922	0.896	-0.00463617	0.782	0.501911	0.862	0.886492	0.981831	0.991852	95.74	0	1753913	d__Bacteria	p__Bacillota_A	c__Clostridia	o__Peptostreptococcales	f__Anaerovoracaceae	g__Fimisoma	s__Fimisoma sp900542295	no	no	none
a_pos	Fecal_Isovalerate	2214_bin33	-0.00209465	0.28	-0.00972028	0.416	-0.0118149	0.3	0.177288	0.428	0.821712	0.929524	0.907438	100	0	3407531	d__Bacteria	p__Bacteroidota	c__Bacteroidia	o__Bacteroidales	f__Rikenellaceae	g__Alistipes	s__Alistipes finegoldii	yes	no	propionate
a_pos	Fecal_Isovalerate	2214_bin51	-0.00143	0.616	0.000943479	0.972	-0.000486518	0.956	2.93925	0.936	0.937199	0.992267	0.994991	97.58	0	2724368	d__Bacteria	p__Bacillota_A	c__Clostridia	o__Lachnospirales	f__Lachnospiraceae	g__Agathobacter	s__Agathobacter rectalis	no	yes	butyrate
a_pos	Fecal_Isovalerate	2214_bin77	-0.0025998	0.29	0.00825847	0.712	0.00565866	0.828	-0.459438	0.918	0.821712	0.967993	0.991852	97.26	0	2567939	d__Bacteria	p__Bacillota_A	c__Clostridia	o__Lachnospirales	f__Lachnospiraceae	g__Ventrimonas	s__Ventrimonas sp900538475	no	no	none
a_pos	Fecal_Isovalerate	2215_bin20	0.00948718	0.028	-0.0399713	0.188	-0.0304842	0.354	-0.311217	0.378	0.605793	0.814296	0.922708	98.63	0	2738058	d__Bacteria	p__Bacillota_A	c__Clostridia	o__Oscillospirales	f__Ruminococcaceae	g__Ruminococcus_D	s__Ruminococcus_D bicirculans	no	no	none
a_pos	Fecal_Isovalerate	2216_bin104	0.00423186	0.204	-0.00760736	0.63	-0.0033755	0.85	-1.2537	0.95	0.761878	0.946866	0.991852	98.66	0	2550281	d__Bacteria	p__Bacillota_A	c__Clostridia	o__Lachnospirales	f__Lachnospiraceae	g__Eubacterium_F	s__Eubacterium_F sp003491505	no	yes	butyrate
a_pos	Fecal_Isovalerate	2216_bin32	0.00285404	0.526	-0.0156612	0.542	-0.0128072	0.63	-0.222847	0.832	0.898558	0.943982	0.98188	97.75	0.34	2280737	d__Bacteria	p__Bacillota_A	c__Clostridia	o__Oscillospirales	f__Ruminococcaceae	g__Faecalibacterium	s__Faecalibacterium prausnitzii_J	no	yes	butyrate
a_pos	Fecal_Isovalerate	2216_bin99	0.00266903	0.21	0.00136111	0.902	0.00403015	0.75	0.662267	0.74	0.764776	0.982521	0.990894	95.16	1.01	1618094	d__Bacteria	p__Bacillota_A	c__Clostridia	o__Christensenellales	f__CAG-917	g__HGM11377	s__HGM11377 sp900755035	no	no	none
a_pos	Fecal_Isovalerate	2218_bin3	0.0010411	0.756	-0.00272917	0.816	-0.00168807	0.874	-0.616744	0.898	0.957895	0.969662	0.991852	93.29	2.01	2811634	d__Bacteria	p__Bacillota_A	c__Clostridia	o__Oscillospirales	f__Acutalibacteraceae	g__UBA737	s__UBA737 sp900549055	no	no	none
a_pos	Fecal_Isovalerate	2218_bin67	0.007456	0.064	-0.0110622	0.63	-0.00360615	0.866	-2.06758	0.902	0.648608	0.946866	0.991852	91.61	0	2056393	d__Bacteria	p__Bacillota_A	c__Clostridia	o__Oscillospirales	f__Oscillospiraceae	g__CAG-103	s__CAG-103 sp900757655	no	no	none
a_pos	Fecal_Isovalerate	2219_bin12	-0.00605942	0.084	0.0186816	0.286	0.0126221	0.49	-0.480063	0.554	0.664735	0.88324	0.958856	97.32	0	2704928	d__Bacteria	p__Bacillota_A	c__Clostridia	o__Oscillospirales	f__Ruminococcaceae	g__HGM13222	s__HGM13222 sp900757485	no	no	none
a_pos	Fecal_Isovalerate	2219_bin25	0.0042109	0.148	0.0246868	0.172	0.0288977	0.128	0.145717	0.236	0.706109	0.796861	0.834892	93.82	1.75	2386873	d__Bacteria	p__Actinomycetota	c__Coriobacteriia	o__Coriobacteriales	f__Eggerthellaceae	g__Adlercreutzia	s__Adlercreutzia hattorii	no	no	none
a_pos	Fecal_Isovalerate	2219_bin26	-9.0951e-05	0.978	-0.0697012	0.018	-0.0697922	0.02	0.00130317	0.974	0.994262	0.5856	0.714146	96.45	0.71	2635964	d__Bacteria	p__Bacillota_A	c__Clostridia	o__Peptostreptococcales	f__Anaerovoracaceae	g__Emergencia	s__	no	no	none
a_pos	Fecal_Isovalerate	2219_bin38	0.00321746	0.168	-0.00838356	0.512	-0.0051661	0.662	-0.622804	0.754	0.719732	0.934623	0.98188	98.11	0	1863159	d__Bacteria	p__Actinomycetota	c__Actinomycetia	o__Actinomycetales	f__Bifidobacteriaceae	g__Bifidobacterium	s__Bifidobacterium animalis	no	no	none
a_pos	Fecal_Isovalerate	2219_bin46	0.000342163	0.792	-0.0112831	0.304	-0.010941	0.338	-0.0312735	0.958	0.95817	0.884558	0.916685	96.64	0	2199012	d__Bacteria	p__Bacillota_A	c__Clostridia	o__Oscillospirales	f__Ruminococcaceae	g__Ruminococcus_C	s__Ruminococcus_C callidus	no	no	none
a_pos	Fecal_Isovalerate	2219_bin49	-0.00318927	0.176	0.00150835	0.966	-0.00168092	0.85	1.89733	0.81	0.719732	0.991742	0.991852	93.55	0.81	2048260	d__Bacteria	p__Actinomycetota	c__Coriobacteriia	o__Coriobacteriales	f__Coriobacteriaceae	g__Collinsella	s__Collinsella sp900760905	no	no	none
a_pos	Fecal_Isovalerate	2219_bin56	-0.00293705	0.238	-0.000835874	0.958	-0.00377292	0.808	0.778455	0.79	0.797327	0.987685	0.991852	96.88	0	3293091	d__Bacteria	p__Bacteroidota	c__Bacteroidia	o__Bacteroidales	f__Rikenellaceae	g__Alistipes	s__Alistipes senegalensis	yes	no	propionate
a_pos	Fecal_Isovalerate	2219_bin60	0.00376293	0.414	-0.0246167	0.316	-0.0208538	0.408	-0.180444	0.71	0.857279	0.884558	0.923202	95.27	2.35	2401032	d__Bacteria	p__Bacillota_A	c__Clostridia	o__Lachnospirales	f__Lachnospiraceae	g__Anaerostipes	s__Anaerostipes hadrus	no	no	none
a_pos	Fecal_Isovalerate	2219_bin66	-0.000426656	0.924	0.00661423	0.842	0.00618757	0.834	-0.0689536	0.874	0.982365	0.973693	0.991852	93.96	0	2296181	d__Bacteria	p__Bacillota_A	c__Clostridia	o__Lachnospirales	f__Anaerotignaceae	g__Anaerotignum	s__Anaerotignum sp001304995	no	no	none
a_pos	Fecal_Isovalerate	2219_bin84	0.00230453	0.468	-0.0268177	0.202	-0.0245132	0.242	-0.094012	0.626	0.885813	0.826035	0.896458	98.88	0.24	2817304	d__Bacteria	p__Bacteroidota	c__Bacteroidia	o__Bacteroidales	f__Rikenellaceae	g__Alistipes_A	s__Alistipes_A indistinctus	yes	no	propionate
a_pos	Fecal_Isovalerate	2220_bin61	-0.00264195	0.444	0.0157509	0.476	0.013109	0.588	-0.201537	0.768	0.870592	0.932484	0.974913	97.99	0.34	2602888	d__Bacteria	p__Bacillota_A	c__Clostridia	o__Oscillospirales	f__Acutalibacteraceae	g__UBA1417	s__UBA1417 sp900549945	no	no	none
a_pos	Fecal_Isovalerate	2220_bin71	-0.0102816	0.05	-0.0334564	0.17	-0.043738	0.086	0.235073	0.128	0.61	0.792611	0.765273	96.84	0	2843943	d__Bacteria	p__Bacillota_A	c__Clostridia	o__Lachnospirales	f__Lachnospiraceae	g__Copromonas	s__Copromonas sp000435795	no	yes	butyrate
a_pos	Fecal_Isovalerate	2220_bin75	-0.00185767	0.62	-0.028857	0.338	-0.0307147	0.304	0.0604816	0.656	0.937199	0.890031	0.909499	93.72	0.42	6364817	d__Bacteria	p__Bacteroidota	c__Bacteroidia	o__Bacteroidales	f__Bacteroidaceae	g__Bacteroides	s__Bacteroides ovatus	yes	no	propionate
a_pos	Fecal_Isovalerate	2220_bin8	-0.00197722	0.546	-0.0303899	0.164	-0.0323671	0.134	0.0610874	0.604	0.912493	0.790842	0.834892	99.46	0	4010820	d__Bacteria	p__Bacteroidota	c__Bacteroidia	o__Bacteroidales	f__Marinifilaceae	g__Odoribacter	s__Odoribacter splanchnicus	yes	no	propionate
a_pos	Fecal_Isovalerate	2220_bin88	-0.00461533	0.158	0.0129073	0.494	0.00829199	0.664	-0.556601	0.742	0.710084	0.932484	0.98188	95.48	0.5	2731729	d__Bacteria	p__Bacteroidota	c__Bacteroidia	o__Bacteroidales	f__UBA932	g__Cryptobacteroides	s__Cryptobacteroides sp000435075	no	no	none
a_pos	Fecal_Isovalerate	2222_bin47	0.00647051	0.044	-0.0216408	0.372	-0.0151703	0.52	-0.426524	0.556	0.605793	0.913772	0.958856	99.33	0	2200792	d__Bacteria	p__Bacillota_A	c__Clostridia	o__Lachnospirales	f__Lachnospiraceae	g__Butyrivibrio_A	s__Butyrivibrio_A crossotus	no	no	none
a_pos	Fecal_Isovalerate	2222_bin56	-0.000554614	0.478	-0.000144915	0.976	-0.000699529	0.89	0.79284	0.864	0.885813	0.992267	0.993429	98.31	0.96	3147904	d__Bacteria	p__Bacteroidota	c__Bacteroidia	o__Bacteroidales	f__Bacteroidaceae	g__Prevotella	s__Prevotella copri_B	no	no	none
a_pos	Fecal_Isovalerate	2222_bin69	-0.000783731	0.74	-0.0117336	0.362	-0.0125173	0.356	0.0626117	0.66	0.953662	0.904382	0.922708	98.42	0.63	2079770	d__Bacteria	p__Bacillota_C	c__Negativicutes	o__Veillonellales	f__Dialisteraceae	g__Dialister	s__Dialister sp000434475	yes	no	propionate
a_pos	Fecal_Isovalerate	2222_bin90	-0.00165052	0.44	-0.0249756	0.09	-0.0266261	0.084	0.0619888	0.452	0.870592	0.720965	0.765273	97.09	0.38	2425171	d__Bacteria	p__Bacteroidota	c__Bacteroidia	o__Bacteroidales	f__Muribaculaceae	g__CAJUPY01	s__CAJUPY01 sp022768005	yes	no	propionate
a_pos	Fecal_Isovalerate	2222_bin92	0.0033183	0.36	0.0271611	0.194	0.0304794	0.142	0.10887	0.402	0.848696	0.826035	0.834892	96.11	0.31	2134539	d__Bacteria	p__Bacillota_A	c__Clostridia	o__Oscillospirales	f__Ruminococcaceae	g__Faecalibacterium	s__Faecalibacterium prausnitzii_E	no	yes	butyrate
a_pos	Fecal_Isovalerate	2222_bin94	0.0020051	0.392	-0.00247412	0.836	-0.000469021	0.944	-4.27507	0.988	0.849927	0.972124	0.993429	98.43	0	2478077	d__Bacteria	p__Bacillota	c__Bacilli	o__Erysipelotrichales	f__Coprobacillaceae	g__Faecalibacillus	s__Faecalibacillus intestinalis	no	no	none
a_pos	Fecal_Isovalerate	2224_bin21	0.00172541	0.752	-0.0318274	0.348	-0.0301019	0.384	-0.0573189	0.884	0.957895	0.890031	0.922708	94.01	0.32	3038143	d__Bacteria	p__Bacillota_A	c__Clostridia	o__Lachnospirales	f__Lachnospiraceae	g__Blautia_A	s__Blautia_A sp900066145	yes	no	propionate
a_pos	Fecal_Isovalerate	2224_bin44	0.0050081	0.092	0.0363703	0.062	0.0413784	0.052	0.121032	0.136	0.67344	0.694044	0.765273	97.32	0	1948966	d__Bacteria	p__Bacillota_A	c__Clostridia	o__Oscillospirales	f__Acutalibacteraceae	g__Eubacterium_R	s__Eubacterium_R sp003526845	no	no	none
a_pos	Fecal_Isovalerate	2224_bin60	0.00386787	0.382	0.0757178	0.09	0.0795856	0.078	0.0486001	0.412	0.849927	0.720965	0.765273	97.32	1.01	2356655	d__Bacteria	p__Bacillota_A	c__Clostridia	o__Oscillospirales	f__Ruminococcaceae	g__Merdivicinus	s__Merdivicinus sp900555435	no	no	none
a_pos	Fecal_Isovalerate	2224_bin86	0.00406836	0.116	0.0148466	0.492	0.0189149	0.368	0.215087	0.408	0.7015	0.932484	0.922708	95.59	2.99	2635144	d__Bacteria	p__Bacillota_A	c__Clostridia	o__Clostridiales	f__Clostridiaceae	g__Clostridium	s__Clostridium sp001916075	no	no	none
a_pos	Fecal_Isovalerate	2226_bin25	-0.00108909	0.664	0.0133838	0.244	0.0122947	0.296	-0.0885815	0.868	0.943713	0.841458	0.90701	97.32	0.67	2338762	d__Bacteria	p__Bacillota_A	c__Clostridia	o__Oscillospirales	f__Ruminococcaceae	g__Ruminococcus_D	s__Ruminococcus_D sp900543145	no	no	none
a_pos	Fecal_Isovalerate	2226_bin34	-0.00301425	0.308	0.0156488	0.452	0.0126346	0.542	-0.238571	0.698	0.821712	0.9307	0.96885	93.88	1.36	2359092	d__Bacteria	p__Bacillota_A	c__Clostridia	o__Oscillospirales	f__Ruminococcaceae	g__Ruthenibacterium	s__Ruthenibacterium sp018380115	no	no	none
a_pos	Fecal_Isovalerate	2226_bin80	-0.000288406	0.964	0.0244965	0.126	0.0242081	0.132	-0.0119136	0.98	0.991015	0.755238	0.834892	98.32	0	3000642	d__Bacteria	p__Bacillota_A	c__Clostridia	o__Oscillospirales	f__Ruminococcaceae	g__Anaerotruncus	s__Anaerotruncus massiliensis	no	no	none
a_pos	Fecal_Isovalerate	2227_bin10	-0.00758773	0.15	0.00274203	0.95	-0.0048457	0.874	1.56587	0.884	0.706109	0.987685	0.991852	98.25	0.7	2493548	d__Bacteria	p__Bacillota_A	c__Clostridia	o__Christensenellales	f__QALW01	g__UMGS1322	s__UMGS1322 sp900550765	no	no	none
a_pos	Fecal_Isovalerate	2227_bin21	-0.00806254	0.336	-0.0946415	0.1	-0.102704	0.07	0.0785026	0.37	0.839427	0.728358	0.765273	92.45	0.67	3043644	d__Bacteria	p__Bacillota_A	c__Clostridia	o__Lachnospirales	f__Lachnospiraceae	g__Frisingicoccus	s__Frisingicoccus caecimuris	no	no	none
a_pos	Fecal_Isovalerate	2227_bin25	0.00248803	0.308	-0.00740219	0.604	-0.00491416	0.734	-0.506299	0.874	0.821712	0.946866	0.987566	91.57	0.56	1508721	d__Bacteria	p__Bacillota	c__Bacilli	o__RF39	f__UBA660	g__Coprosoma	s__Coprosoma sp900546055	no	no	none
a_pos	Fecal_Isovalerate	2227_bin26	0.00600102	0.006	-0.0217451	0.022	-0.0157441	0.134	-0.381161	0.14	0.605793	0.596444	0.834892	98.63	0	2603692	d__Bacteria	p__Bacillota_A	c__Clostridia	o__Oscillospirales	f__Ruminococcaceae	g__Ruminococcus_D	s__Ruminococcus_D bicirculans	no	no	none
a_pos	Fecal_Isovalerate	2227_bin33	-0.00369319	0.246	-0.0581086	0.006	-0.0618018	0.004	0.0597586	0.246	0.804883	0.46848	0.450462	94.06	0	2040864	d__Bacteria	p__Bacillota_A	c__Clostridia	o__Oscillospirales	f__Oscillospiraceae	g__ER4	s__ER4 sp000765235	no	no	none
a_pos	Fecal_Isovalerate	2227_bin38	-7.01478e-05	0.992	-0.00223724	0.898	-0.00230739	0.906	0.0304014	0.934	0.998	0.981831	0.993429	92.62	0.67	1913448	d__Bacteria	p__Bacillota_A	c__Clostridia	o__Oscillospirales	f__Oscillospiraceae	g__Faecousia	s__Faecousia sp900546415	no	no	none
a_pos	Fecal_Isovalerate	2227_bin44	0.00176458	0.646	-0.0166725	0.5	-0.014908	0.546	-0.118365	0.872	0.943713	0.932484	0.969004	93.96	1.01	2987745	d__Bacteria	p__Bacillota_A	c__Clostridia	o__Oscillospirales	f__Oscillospiraceae	g__CAG-170	s__CAG-170 sp900545925	no	no	none
a_pos	Fecal_Isovalerate	2227_bin50	-0.00361783	0.506	0.0212144	0.42	0.0175966	0.484	-0.205599	0.77	0.893701	0.929524	0.958856	95.67	0.81	2014757	d__Bacteria	p__Bacillota_A	c__Clostridia	o__Christensenellales	f__CAG-138	g__PeH17	s__	no	no	none
a_pos	Fecal_Isovalerate	2227_bin6	0.00568304	0.122	-0.0326109	0.27	-0.0269278	0.368	-0.211047	0.454	0.7015	0.876452	0.922708	97.09	0.8	2120609	d__Bacteria	p__Bacillota_A	c__Clostridia	o__Oscillospirales	f__CAG-272	g__HGM12669	s__HGM12669 sp900761935	no	no	none
a_pos	Fecal_Isovalerate	2227_bin90	0.000666107	0.772	0.00296835	0.872	0.00363445	0.844	0.183276	0.856	0.957895	0.976	0.991852	100	0.81	2056735	d__Bacteria	p__Actinomycetota	c__Coriobacteriia	o__Coriobacteriales	f__Coriobacteriaceae	g__Collinsella	s__Collinsella aerofaciens_F	no	no	none
a_pos	Fecal_Isovalerate	2227_bin92	0.00260503	0.366	-0.00375992	0.854	-0.00115489	0.926	-2.25566	0.96	0.849927	0.976	0.993429	98.36	3.97	4875952	d__Bacteria	p__Bacteroidota	c__Bacteroidia	o__Bacteroidales	f__Tannerellaceae	g__Parabacteroides	s__Parabacteroides distasonis	yes	no	propionate
a_pos	Fecal_Isovalerate	2227_bin94	0.00253174	0.428	-0.00547518	0.828	-0.00294344	0.922	-0.860128	0.97	0.865459	0.971319	0.993429	94.62	3.23	2429775	d__Bacteria	p__Actinomycetota	c__Coriobacteriia	o__Coriobacteriales	f__Eggerthellaceae	g__Enteroscipio	s__Enteroscipio rubneri	no	no	none
a_pos	Fecal_Isovalerate	2227_bin95	0.00242622	0.58	0.0199151	0.296	0.0223413	0.256	0.108598	0.652	0.930033	0.884558	0.896458	90.92	0	1911607	d__Bacteria	p__Bacillota_A	c__Clostridia	o__Oscillospirales	f__CAG-382	g__Woodwardibium	s__Woodwardibium sp900760275	no	no	none
a_pos	Fecal_Isovalerate	2229_bin23	0.00770131	0.156	0.0478004	0.478	0.0555017	0.432	0.138758	0.464	0.710084	0.932484	0.937133	99.2	0	2542132	d__Bacteria	p__Spirochaetota	c__Brachyspirae	o__Brachyspirales	f__Brachyspiraceae	g__Brachyspira	s__Brachyspira aalborgi	no	no	none
a_pos	Fecal_Isovalerate	2229_bin26	-0.00217951	0.764	-0.0165612	0.614	-0.0187407	0.566	0.116299	0.762	0.957895	0.946866	0.970306	90.82	1.27	3526843	d__Bacteria	p__Bacillota_A	c__Clostridia	o__Lachnospirales	f__Lachnospiraceae	g__KLE1615	s__KLE1615 sp900066985	no	no	none
a_pos	Fecal_Isovalerate	2229_bin73	-0.0031814	0.082	-0.00143151	0.872	-0.00461291	0.636	0.689674	0.65	0.664735	0.976	0.98188	98.17	0	4956695	d__Bacteria	p__Bacteroidota	c__Bacteroidia	o__Bacteroidales	f__Bacteroidaceae	g__Bacteroides	s__Bacteroides salyersiae	yes	no	propionate
a_pos	Fecal_Isovalerate	2230_bin100	0.00216992	0.506	-0.0119781	0.556	-0.00980823	0.65	-0.221234	0.908	0.893701	0.943982	0.98188	97.65	0	1936549	d__Bacteria	p__Bacillota_A	c__Clostridia	o__Oscillospirales	f__Oscillospiraceae	g__ER4	s__ER4 sp900317525	no	no	none
a_pos	Fecal_Isovalerate	2230_bin43	0.00244518	0.19	-0.0153796	0.222	-0.0129344	0.322	-0.189045	0.492	0.747742	0.826035	0.916685	97.99	0.67	2053775	d__Bacteria	p__Bacillota_A	c__Clostridia	o__Oscillospirales	f__Acutalibacteraceae	g__Ruminococcus_E	s__Ruminococcus_E bromii_B	no	no	none
a_pos	Fecal_Isovalerate	2230_bin56	0.00364313	0.444	0.0481544	0.136	0.0517976	0.084	0.070334	0.508	0.870592	0.767114	0.765273	99.33	1.34	2352098	d__Bacteria	p__Bacillota_A	c__Clostridia	o__Oscillospirales	f__Oscillospiraceae	g__Pelethomonas	s__	no	no	none
a_pos	Fecal_Isovalerate	2230_bin63	-0.000299087	0.828	-0.00997516	0.326	-0.0102743	0.328	0.0291104	0.804	0.958255	0.890031	0.916685	91.01	1.12	1111388	d__Bacteria	p__Bacillota	c__Bacilli	o__RF39	f__UBA660	g__CAG-710	s__CAG-710 sp934141245	no	no	none
a_pos	Fecal_Isovalerate	2231_bin18	0.00123967	0.604	-0.00661341	0.74	-0.00537373	0.8	-0.230692	0.972	0.934732	0.967993	0.991852	96.92	0	2095735	d__Bacteria	p__Bacillota_A	c__Clostridia	o__Oscillospirales	f__Ruminococcaceae	g__Faecalibacterium	s__Faecalibacterium prausnitzii	no	yes	butyrate
a_pos	Fecal_Isovalerate	2231_bin35	0.00106865	0.79	-0.0219314	0.318	-0.0208627	0.362	-0.051223	0.916	0.95817	0.88508	0.922708	98.31	0	2765719	d__Bacteria	p__Bacillota_A	c__Clostridia	o__Lachnospirales	f__Lachnospiraceae	g__Agathobacter	s__Agathobacter rectalis	no	yes	butyrate
a_pos	Fecal_Isovalerate	2231_bin50	-0.00101352	0.634	0.00667459	0.812	0.00566107	0.864	-0.179034	0.99	0.939449	0.968841	0.991852	90.67	2.53	2569500	d__Bacteria	p__Bacillota_A	c__Clostridia	o__Lachnospirales	f__Lachnospiraceae	g__Fusicatenibacter	s__Fusicatenibacter saccharivorans	no	no	none
a_pos	Fecal_Isovalerate	2231_bin54	-0.00446382	0.302	0.0029939	0.864	-0.00146992	0.988	3.03678	0.954	0.821712	0.976	0.997495	95.75	3.82	7570957	d__Bacteria	p__Bacteroidota	c__Bacteroidia	o__Bacteroidales	f__Bacteroidaceae	g__Bacteroides	s__Bacteroides cellulosilyticus	yes	no	propionate
a_pos	Fecal_Isovalerate	2234_bin13	6.01984074257603e-06	0.956	0.00853871	0.584	0.00854473	0.58	0.000704509	0.996	0.989805	0.946866	0.974913	97.99	0	2142061	d__Bacteria	p__Bacillota_A	c__Clostridia	o__Oscillospirales	f__Oscillospiraceae	g__ER4	s__ER4 sp000765235	no	no	none
a_pos	Fecal_Isovalerate	2234_bin27	-0.000548656	0.936	0.0298639	0.456	0.0293152	0.478	-0.0187157	0.966	0.98583	0.932484	0.958856	93.51	0.16	3039501	d__Bacteria	p__Bacillota_A	c__Clostridia	o__Lachnospirales	f__Lachnospiraceae	g__Copromonas	s__Copromonas sp900541255	no	yes	butyrate
a_pos	Fecal_Isovalerate	2234_bin35	0.0008368	0.748	0.00652806	0.658	0.00736486	0.626	0.113621	0.85	0.957895	0.950012	0.981208	95.08	1.01	2565810	d__Bacteria	p__Bacillota_A	c__Clostridia	o__Oscillospirales	f__Oscillospiraceae	g__Faecousia	s__Faecousia sp900544975	no	no	none
a_pos	Fecal_Isovalerate	2234_bin43	-0.00120268	0.784	0.0164688	0.4	0.0152661	0.462	-0.078781	0.95	0.958077	0.926582	0.949955	92.79	0	2542090	d__Bacteria	p__Bacillota_A	c__Clostridia	o__Oscillospirales	f__Oscillospiraceae	g__Scatomorpha	s__Scatomorpha sp900545405	no	no	none
a_pos	Fecal_Isovalerate	2236_bin18	-0.00293163	0.26	-0.0137366	0.348	-0.0166683	0.228	0.175881	0.416	0.809872	0.890031	0.890794	94.46	0	2076986	d__Bacteria	p__Bacillota_C	c__Negativicutes	o__Veillonellales	f__Dialisteraceae	g__Dialister	s__Dialister sp900543165	no	no	none
a_pos	Fecal_Isovalerate	2236_bin40	0.00312764	0.444	0.000390665	0.976	0.00351831	0.892	0.888962	0.924	0.870592	0.992267	0.993429	97.71	3.82	3254591	d__Bacteria	p__Bacteroidota	c__Bacteroidia	o__Bacteroidales	f__Bacteroidaceae	g__Phocaeicola	s__Phocaeicola sp900542985	yes	no	propionate
a_pos	Fecal_Isovalerate	2237_bin42	-0.00535972	0.076	-0.00902368	0.588	-0.0143834	0.396	0.372632	0.424	0.663907	0.946866	0.922708	96.46	0.97	2700215	d__Bacteria	p__Bacillota_A	c__Clostridia	o__Lachnospirales	f__Lachnospiraceae	g__Acetatifactor	s__Acetatifactor intestinalis	no	no	none
a_pos	Fecal_Isovalerate	2239_bin3	-0.00556216	0.302	-0.0118326	0.71	-0.0173948	0.596	0.31976	0.634	0.821712	0.967993	0.974913	94.52	2.01	2550244	d__Bacteria	p__Bacillota_A	c__Clostridia	o__Oscillospirales	f__Ruminococcaceae	g__Negativibacillus	s__Negativibacillus massiliensis	no	no	none
a_pos	Fecal_Isovalerate	2239_bin41	-0.00772481	0.382	-0.0691574	0.082	-0.0768822	0.058	0.100476	0.392	0.849927	0.714571	0.765273	92.01	3.47	2193199	d__Bacteria	p__Bacillota_A	c__Clostridia	o__Oscillospirales	f__Oscillospiraceae	g__Dysosmobacter	s__Dysosmobacter sp001916835	no	no	none
a_pos	Fecal_Isovalerate	2239_bin46	0.00351996	0.106	0.0208133	0.136	0.0243333	0.074	0.144656	0.164	0.694138	0.767114	0.765273	100	0.12	1765180	d__Bacteria	p__Actinomycetota	c__Coriobacteriia	o__Coriobacteriales	f__Eggerthellaceae	g__Anaerotardibacter	s__Anaerotardibacter sp000435675	no	no	none
a_pos	Fecal_Isovalerate	2240_bin23	-0.00944543	0.034	-0.0193213	0.292	-0.0287667	0.1	0.328346	0.134	0.605793	0.88324	0.795652	92.79	0	2014057	d__Bacteria	p__Bacillota_A	c__Clostridia	o__Lachnospirales	f__Lachnospiraceae	g__Mediterraneibacter	s__Mediterraneibacter sp900752395	no	no	none
a_pos	Fecal_Isovalerate	2240_bin64	-0.00198023	0.492	0.011836	0.61	0.00985579	0.664	-0.20092	0.88	0.891446	0.946866	0.98188	99.33	2.37	2928398	d__Bacteria	p__Bacillota_A	c__Clostridia	o__Lachnospirales	f__Lachnospiraceae	g__Anaerostipes	s__Anaerostipes butyraticus	no	yes	butyrate
a_pos	Fecal_Isovalerate	2240_bin74	-0.000247862	0.986	-0.0150213	0.444	-0.0152692	0.438	0.0162328	0.96	0.997584	0.930315	0.940223	96.73	0	3690121	d__Bacteria	p__Bacteroidota	c__Bacteroidia	o__Bacteroidales	f__Bacteroidaceae	g__Bacteroides	s__Bacteroides eggerthii	yes	no	propionate
a_pos	Fecal_Isovalerate	2240_bin78	-0.000418844	0.926	-0.00984579	0.63	-0.0102646	0.612	0.0408046	0.87	0.982365	0.946866	0.981208	91.49	2.58	2458853	d__Bacteria	p__Bacillota_A	c__Clostridia	o__Lachnospirales	f__Lachnospiraceae	g__Blautia_A	s__Blautia_A sp900541345	yes	no	propionate
a_pos	Fecal_Isovalerate	2241_bin51	0.00269622	0.414	-0.0234292	0.2	-0.020733	0.256	-0.130045	0.582	0.857279	0.826035	0.896458	99.33	0	2343119	d__Bacteria	p__Bacillota_A	c__Clostridia	o__Lachnospirales	f__Lachnospiraceae	g__Eubacterium_G	s__Eubacterium_G ventriosum	no	no	none
a_pos	Fecal_Isovalerate	2241_bin57	0.00443385	0.158	-0.00464907	0.798	-0.000215223	0.978	-20.6011	0.92	0.710084	0.967993	0.994991	95.28	0	2044443	d__Bacteria	p__Bacillota_A	c__Clostridia	o__Oscillospirales	f__Ruminococcaceae	g__Faecalibacterium	s__Faecalibacterium duncaniae	no	no	none
a_pos	Fecal_Isovalerate	2242_bin38	0.0022155	0.444	-0.0250005	0.146	-0.022785	0.188	-0.0972352	0.58	0.870592	0.76834	0.869118	94.91	0.75	2693812	d__Bacteria	p__Bacteroidota	c__Bacteroidia	o__Bacteroidales	f__Muribaculaceae	g__CAG-873	s__	yes	no	propionate
a_pos	Fecal_Isovalerate	2242_bin5	0.0105841	0.01	-0.0384571	0.07	-0.027873	0.198	-0.379726	0.208	0.605793	0.70272	0.869118	99.44	0.24	3195118	d__Bacteria	p__Bacillota_A	c__Clostridia	o__Lachnospirales	f__Lachnospiraceae	g__Roseburia	s__Roseburia hominis	no	yes	butyrate
a_pos	Fecal_Isovalerate	2243_bin18	-0.000616351	0.792	0.00659721	0.664	0.00598086	0.686	-0.103054	0.95	0.95817	0.951243	0.986333	95.69	0	2064175	d__Bacteria	p__Bacillota_A	c__Clostridia	o__Oscillospirales	f__Ruminococcaceae	g__Faecalibacterium	s__Faecalibacterium prausnitzii	no	yes	butyrate
a_pos	Fecal_Isovalerate	2243_bin24	0.00983052	0.158	-0.0486673	0.316	-0.0388368	0.43	-0.253124	0.544	0.710084	0.884558	0.936786	97.09	1.58	3447820	d__Bacteria	p__Bacillota_A	c__Clostridia	o__Lachnospirales	f__Lachnospiraceae	g__KLE1615	s__KLE1615 sp900066985	no	no	none
a_pos	Fecal_Isovalerate	2243_bin67	0.000415693	0.922	-0.0590771	0.114	-0.0586614	0.11	-0.00708632	0.944	0.982365	0.735115	0.81984	96.14	0	2982863	d__Bacteria	p__Bacillota_A	c__Clostridia	o__Lachnospirales	f__Lachnospiraceae	g__Roseburia	s__Roseburia inulinivorans	no	yes	butyrate
a_pos	Fecal_Isovalerate	2244_bin100	0.00236165	0.482	-0.0127943	0.496	-0.0104327	0.566	-0.22637	0.772	0.886492	0.932484	0.970306	90.94	0	1897926	d__Bacteria	p__Bacillota_A	c__Clostridia	o__Oscillospirales	f__Oscillospiraceae	g__F23-B02	s__F23-B02 sp900545805	no	no	none
a_pos	Fecal_Isovalerate	2244_bin24	-0.00263618	0.514	-0.00791711	0.66	-0.0105533	0.59	0.249797	0.692	0.893701	0.951024	0.974913	96.05	0	2638871	d__Bacteria	p__Bacillota_A	c__Clostridia	o__Lachnospirales	f__Lachnospiraceae	g__Agathobacter	s__Agathobacter rectalis	no	no	none
a_pos	Fecal_Isovalerate	2244_bin42	0.00265718	0.564	-0.00820145	0.698	-0.00554426	0.792	-0.479267	0.924	0.922744	0.96403	0.991852	97.69	0	2410466	d__Bacteria	p__Bacillota_A	c__Clostridia	o__Oscillospirales	f__Ruminococcaceae	g__Faecalibacterium	s__Faecalibacterium prausnitzii_J	no	yes	butyrate
a_pos	Fecal_Isovalerate	2244_bin44	0.00279247	0.512	0.0177145	0.526	0.0205069	0.48	0.136172	0.64	0.893701	0.940638	0.958856	91.57	1.69	1358733	d__Bacteria	p__Bacillota	c__Bacilli	o__RF39	f__UBA660	g__CAG-1000	s__CAG-1000 sp000434555	no	no	none
a_pos	Fecal_Isovalerate	2244_bin54	0.00142354	0.52	0.0141653	0.398	0.0155889	0.35	0.0913179	0.622	0.896958	0.92341	0.922708	90.17	0	1229385	d__Bacteria	p__Bacillota	c__Bacilli	o__RF39	f__UBA660	g__CAG-302	s__CAG-302 sp000431795	no	no	none
a_pos	Fecal_Isovalerate	2244_bin65	0.00224462	0.82	-0.108792	0.056	-0.106548	0.074	-0.0210668	0.882	0.95817	0.677554	0.765273	94.53	0.67	1820881	d__Bacteria	p__Bacillota_A	c__Clostridia	o__Oscillospirales	f__Ruminococcaceae	g__UBA1394	s__UBA1394 sp900554975	no	no	none
a_pos	Fecal_Isovalerate	2245_bin101	-0.00449412	0.084	-0.0105019	0.392	-0.0149961	0.238	0.299687	0.302	0.664735	0.923159	0.896458	99.22	0	1823804	d__Bacteria	p__Bacillota	c__Bacilli	o__Lactobacillales	f__Lactobacillaceae	g__Lactobacillus	s__Lactobacillus paragasseri	no	no	none
a_pos	Fecal_Isovalerate	2245_bin11	0.00714695	0.046	-0.0051549	0.868	0.00199205	0.938	3.58774	0.936	0.605793	0.976	0.993429	97.28	0.2	1974832	d__Bacteria	p__Bacillota_C	c__Negativicutes	o__Veillonellales	f__Veillonellaceae	g__Veillonella	s__Veillonella atypica	yes	no	propionate
a_pos	Fecal_Isovalerate	2245_bin24	0.00233196	0.076	-0.011591	0.138	-0.00925901	0.228	-0.251858	0.296	0.663907	0.767114	0.890794	97.32	0	2473913	d__Bacteria	p__Bacillota_A	c__Clostridia	o__Oscillospirales	f__Ruminococcaceae	g__Ruminococcus_C	s__Ruminococcus_C sp000980705	no	no	none
a_pos	Fecal_Isovalerate	2245_bin28	-0.00472051	0.31	-0.0215682	0.41	-0.0262887	0.288	0.179564	0.458	0.821712	0.929524	0.90701	98.66	0	2364643	d__Bacteria	p__Bacillota_A	c__Clostridia	o__Oscillospirales	f__Oscillospiraceae	g__Dysosmobacter	s__Dysosmobacter sp001916835	no	no	none
a_pos	Fecal_Isovalerate	2245_bin32	0.000924376	0.714	0.0367918	0.108	0.0377162	0.084	0.0245087	0.722	0.952	0.735115	0.765273	95.97	1.61	1954879	d__Bacteria	p__Actinomycetota	c__Coriobacteriia	o__Coriobacteriales	f__Coriobacteriaceae	g__Collinsella	s__Collinsella sp902362275	no	no	none
a_pos	Fecal_Isovalerate	2245_bin34	-0.00362477	0.296	-0.0282115	0.25	-0.0318362	0.186	0.113857	0.422	0.821712	0.842301	0.869118	91.44	2.7	4558728	d__Bacteria	p__Bacteroidota	c__Bacteroidia	o__Bacteroidales	f__Bacteroidaceae	g__Bacteroides	s__Bacteroides finegoldii	no	no	none
a_pos	Fecal_Isovalerate	2245_bin38	0.00319965	0.36	-0.052267	0.026	-0.0490673	0.04	-0.0652095	0.388	0.848696	0.621091	0.760519	95.92	0.34	2324905	d__Bacteria	p__Bacillota_A	c__Clostridia	o__Oscillospirales	f__Ruminococcaceae	g__Gemmiger	s__Gemmiger formicilis	no	no	none
a_pos	Fecal_Isovalerate	2245_bin52	0.00650068	0.034	0.00190766	0.888	0.00840835	0.562	0.773123	0.572	0.605793	0.981121	0.970306	96.55	0.45	2147652	d__Bacteria	p__Bacillota_A	c__Clostridia	o__Lachnospirales	f__Lachnospiraceae	g__UBA11774	s__UBA11774 sp003507655	no	no	none
a_pos	Fecal_Isovalerate	2245_bin60	-0.00213987	0.324	0.0136031	0.424	0.0114632	0.498	-0.186673	0.662	0.825716	0.929524	0.958856	97.68	0.63	2729042	d__Bacteria	p__Bacillota_A	c__Clostridia	o__Lachnospirales	f__Lachnospiraceae	g__Fusicatenibacter	s__Fusicatenibacter saccharivorans	no	no	none
a_pos	Fecal_Isovalerate	2245_bin64	-0.00204641	0.414	0.0197373	0.156	0.0176909	0.204	-0.115676	0.558	0.857279	0.782137	0.869118	90.6	0	2219435	d__Bacteria	p__Bacillota_A	c__Clostridia	o__Oscillospirales	f__Oscillospiraceae	g__Faecousia	s__Faecousia sp003525905	no	no	none
a_pos	Fecal_Isovalerate	2245_bin8	-0.000275367	0.914	-0.0125518	0.612	-0.0128271	0.596	0.0214675	0.95	0.980998	0.946866	0.974913	91.13	0	2024579	d__Bacteria	p__Bacillota_A	c__Clostridia	o__Oscillospirales	f__Ruminococcaceae	g__Faecalibacterium	s__Faecalibacterium prausnitzii	no	yes	butyrate
a_pos	Fecal_Isovalerate	2247_bin19	0.00261379	0.504	0.0201631	0.384	0.0227769	0.336	0.114756	0.58	0.893701	0.9216	0.916685	91.99	3.9	1876667	d__Bacteria	p__Actinomycetota	c__Coriobacteriia	o__Coriobacteriales	f__Coriobacteriaceae	g__Collinsella	s__	no	no	none
a_pos	Fecal_Isovalerate	2247_bin45	0.00539899	0.146	-0.0234066	0.346	-0.0180076	0.46	-0.299817	0.562	0.706109	0.890031	0.949845	96.2	0	2766560	d__Bacteria	p__Bacillota_A	c__Clostridia	o__Lachnospirales	f__Lachnospiraceae	g__Copromonas	s__Copromonas sp900066535	no	yes	butyrate
a_pos	Fecal_Isovalerate	2249_bin53	-0.00305989	0.528	0.0360362	0.056	0.0329763	0.078	-0.0927904	0.57	0.898828	0.677554	0.765273	95.97	0	1969185	d__Bacteria	p__Bacillota_A	c__Clostridia	o__Oscillospirales	f__Acutalibacteraceae	g__Eubacterium_R	s__Eubacterium_R sp900539425	no	no	none
a_pos	Fecal_Isovalerate	2249_bin54	0.0024671	0.622	-0.00189369	0.986	0.000573402	0.918	4.30256	0.944	0.937199	0.996809	0.993429	98.1	0	3275889	d__Bacteria	p__Bacillota_A	c__Clostridia	o__Lachnospirales	f__Lachnospiraceae	g__Blautia_A	s__Blautia_A faecis	yes	no	propionate
a_pos	Fecal_Isovalerate	2249_bin84	0.000429202	0.916	0.0111789	0.584	0.0116081	0.568	0.0369745	0.908	0.980998	0.946866	0.970306	96.77	0	2717257	d__Bacteria	p__Bacillota_A	c__Clostridia	o__Clostridiales	f__Clostridiaceae	g__Clostridium	s__Clostridium sp900540255	no	no	none
a_pos	Fecal_Isovalerate	2251_bin34	-0.00156165	0.758	-0.0340885	0.118	-0.0356502	0.112	0.0438049	0.758	0.957895	0.735115	0.81984	99.63	0.75	2074877	d__Bacteria	p__Bacillota	c__Bacilli	o__Lactobacillales	f__Streptococcaceae	g__Streptococcus	s__Streptococcus pasteurianus	no	no	none
a_pos	Fecal_Isovalerate	2251_bin6	0.00669282	0.056	-0.0144985	0.452	-0.00780571	0.7	-0.857427	0.716	0.624353	0.9307	0.986333	90.03	0	2350759	d__Bacteria	p__Bacillota_A	c__Clostridia	o__Lachnospirales	f__Lachnospiraceae	g__Copromonas	s__Copromonas sp900066785	no	yes	butyrate
a_pos	Fecal_Isovalerate	2252_bin40	0.00672404	0.014	-0.0144143	0.632	-0.00769031	0.83	-0.874353	0.824	0.605793	0.946866	0.991852	95.8	1.28	2758518	d__Bacteria	p__Bacillota_A	c__Clostridia	o__Christensenellales	f__CAG-74	g__UBA11524	s__UBA11524 sp000437595	no	no	none
a_pos	Fecal_Isovalerate	2252_bin43	-0.00576697	0.36	0.042472	0.188	0.036705	0.262	-0.157117	0.57	0.848696	0.814296	0.896458	94.1	3.63	2361297	d__Bacteria	p__Bacillota_A	c__Clostridia	o__Oscillospirales	f__Ruminococcaceae	g__Gemmiger	s__Gemmiger sp900540595	no	no	none
a_pos	Fecal_Isovalerate	2252_bin47	0.00109263	0.642	0.0181863	0.404	0.0192789	0.378	0.0566748	0.692	0.943713	0.929524	0.922708	91.28	0.67	2107048	d__Bacteria	p__Bacillota_A	c__Clostridia	o__Oscillospirales	f__Oscillospiraceae	g__Vescimonas	s__Vescimonas sp000435555	no	no	none
a_pos	Fecal_Isovalerate	2252_bin58	-0.00339434	0.048	0.00202568	0.726	-0.00136866	0.924	2.48004	0.912	0.605793	0.967993	0.993429	99.97	0.15	4722499	d__Bacteria	p__Pseudomonadota	c__Gammaproteobacteria	o__Enterobacterales	f__Enterobacteriaceae	g__Escherichia	s__Escherichia coli	no	no	none
a_pos	Fecal_Isovalerate	2253_bin114	0.00385879	0.216	-0.0248588	0.198	-0.021	0.27	-0.183751	0.434	0.775059	0.826035	0.896458	99.33	0	2405177	d__Bacteria	p__Bacillota_A	c__Clostridia	o__Lachnospirales	f__Lachnospiraceae	g__Coprococcus	s__Coprococcus sp000433075	no	no	none
a_pos	Fecal_Isovalerate	2253_bin47	-0.00187491	0.5	0.0038967	0.806	0.00202179	0.904	-0.927352	0.972	0.893701	0.967993	0.993429	93.95	3.25	1909229	d__Bacteria	p__Actinomycetota	c__Coriobacteriia	o__Coriobacteriales	f__Coriobacteriaceae	g__Collinsella	s__Collinsella aerofaciens_I	no	no	none
a_pos	Fecal_Isovalerate	2253_bin72	0.0139882	0.122	-0.0107626	0.794	0.00322568	0.95	4.33653	0.944	0.7015	0.967993	0.993429	92.68	4.09	3260423	d__Bacteria	p__Bacillota_A	c__Clostridia	o__Lachnospirales	f__Lachnospiraceae	g__KLE1615	s__KLE1615 sp900066985	no	no	none
a_pos	Fecal_Isovalerate	2253_bin97	0.00226839	0.478	0.0204109	0.392	0.0226793	0.348	0.10002	0.634	0.885813	0.923159	0.922708	90.29	2.01	1945434	d__Bacteria	p__Bacillota_A	c__Clostridia	o__Oscillospirales	f__Oscillospiraceae	g__Vescimonas	s__Vescimonas sp000435555	no	no	none
a_pos	Fecal_Isovalerate	2254_bin12	-0.00281764	0.474	0.00376195	0.828	0.000944308	0.938	-2.98382	1	0.885813	0.971319	0.993429	92.45	1.61	2040116	d__Bacteria	p__Actinomycetota	c__Coriobacteriia	o__Coriobacteriales	f__Coriobacteriaceae	g__Collinsella	s__	no	no	none
a_pos	Fecal_Isovalerate	2254_bin61	0.000273864	0.898	-0.119068	0.028	-0.118794	0.028	-0.00230536	0.906	0.974559	0.621091	0.74176	98.14	0.7	2204282	d__Bacteria	p__Bacillota_A	c__Clostridia	o__Peptostreptococcales	f__Peptostreptococcaceae	g__Peptacetobacter	s__Peptacetobacter sp900550335	no	no	none
a_pos	Fecal_Isovalerate	2254_bin84	-0.00993772	0.194	-0.0216515	0.556	-0.0315892	0.41	0.314593	0.5	0.749383	0.943982	0.926296	97.99	0	2400638	d__Bacteria	p__Bacillota_A	c__Clostridia	o__Oscillospirales	f__Acutalibacteraceae	g__UMGS263	s__UMGS263 sp900540535	no	no	none
a_pos	Fecal_Isovalerate	2254_bin94	-0.00267463	0.288	-0.00568993	0.634	-0.00836456	0.502	0.319757	0.61	0.821712	0.946866	0.958856	98.79	0	2718654	d__Bacteria	p__Bacillota_A	c__Clostridia	o__Lachnospirales	f__Lachnospiraceae	g__Enterocloster	s__Enterocloster sp001517625	no	no	none
a_pos	Fecal_Isovalerate	2256_bin11	0.00194403	0.474	-0.0276583	0.07	-0.0257143	0.108	-0.0756011	0.538	0.885813	0.70272	0.81984	93.88	0	2422504	d__Bacteria	p__Bacillota_A	c__Clostridia	o__Oscillospirales	f__Ruminococcaceae	g__Gemmiger	s__Gemmiger formicilis	no	no	none
a_pos	Fecal_Isovalerate	2256_bin29	-0.00130499	0.6	0.00705391	0.632	0.00574892	0.712	-0.226998	0.944	0.934732	0.946866	0.987566	93.29	0.67	2010034	d__Bacteria	p__Bacillota_A	c__Clostridia	o__Oscillospirales	f__Oscillospiraceae	g__CAG-103	s__CAG-103 sp900543625	no	no	none
a_pos	Fecal_Isovalerate	2256_bin37	0.000473559	0.85	-0.0380794	0.14	-0.0376058	0.154	-0.0125927	0.904	0.963158	0.767114	0.841254	92.63	0.46	5364505	d__Bacteria	p__Bacteroidota	c__Bacteroidia	o__Bacteroidales	f__Bacteroidaceae	g__Bacteroides	s__	yes	no	propionate
a_pos	Fecal_Isovalerate	2256_bin39	0.00669583	0.392	-0.0697335	0.158	-0.0630377	0.196	-0.106219	0.516	0.849927	0.786776	0.869118	90.01	2.43	3021734	d__Bacteria	p__Bacillota_A	c__Clostridia	o__Lachnospirales	f__Lachnospiraceae	g__KLE1615	s__KLE1615 sp900066985	no	no	none
a_pos	Fecal_Isovalerate	2256_bin46	-0.00292645	0.336	-0.0323668	0.09	-0.0352932	0.062	0.0829182	0.358	0.839427	0.720965	0.765273	93.31	0	3770340	d__Bacteria	p__Bacteroidota	c__Bacteroidia	o__Bacteroidales	f__Bacteroidaceae	g__Bacteroides	s__Bacteroides uniformis	yes	no	propionate
a_pos	Fecal_Isovalerate	2256_bin56	-0.00489086	0.16	0.0314232	0.162	0.0265323	0.226	-0.184336	0.354	0.710084	0.790842	0.890794	98.2	0.9	2282120	d__Bacteria	p__Bacillota_C	c__Negativicutes	o__Acidaminococcales	f__Acidaminococcaceae	g__Phascolarctobacterium_A	s__Phascolarctobacterium_A succinatutens	yes	no	propionate
a_pos	Fecal_Isovalerate	2257_bin46	0.00366727	0.09	0.00833839	0.602	0.0120057	0.386	0.305462	0.46	0.67344	0.946866	0.922708	91.94	0	1532989	d__Bacteria	p__Actinomycetota	c__Coriobacteriia	o__Coriobacteriales	f__Eggerthellaceae	g__Anaerotardibacter	s__Anaerotardibacter sp000435675	no	no	none
a_pos	Fecal_Isovalerate	2257_bin47	0.0106219	0.104	-0.0592093	0.076	-0.0485874	0.168	-0.218614	0.26	0.694138	0.714571	0.866028	94.3	1.16	3511798	d__Bacteria	p__Bacillota_A	c__Clostridia	o__Lachnospirales	f__Lachnospiraceae	g__KLE1615	s__KLE1615 sp934292725	no	no	none
a_pos	Fecal_Isovalerate	2257_bin58	-0.0019319	0.614	0.044454	0.05	0.0425221	0.054	-0.0454328	0.62	0.937199	0.642105	0.765273	97.27	0	2183695	d__Bacteria	p__Bacillota_A	c__Clostridia	o__Oscillospirales	f__Acutalibacteraceae	g__CAG-177	s__CAG-177 sp003514385	no	no	none
a_pos	Fecal_Isovalerate	2257_bin75	-0.00212778	0.386	0.00867757	0.608	0.00654979	0.736	-0.324862	0.898	0.849927	0.946866	0.987566	98.32	0	2595050	d__Bacteria	p__Bacillota_A	c__Clostridia	o__Oscillospirales	f__Ruminococcaceae	g__Ruminiclostridium_E	s__Ruminiclostridium_E siraeum	no	no	none
a_pos	Fecal_Isovalerate	2257_bin79	9.24398346178617e-05	0.948	-0.0109647	0.284	-0.0108722	0.29	-0.00850237	0.954	0.987809	0.88324	0.90701	98.66	0	1859461	d__Bacteria	p__Bacillota_A	c__Clostridia	o__Oscillospirales	f__Acutalibacteraceae	g__Eubacterium_R	s__Eubacterium_R sp000436835	no	no	none
a_pos	Fecal_Isovalerate	2258_bin22	-0.00196837	0.11	-0.0030288	0.702	-0.00499717	0.556	0.393897	0.594	0.694138	0.96591	0.970184	94.65	0.71	2480587	d__Bacteria	p__Bacteroidota	c__Bacteroidia	o__Bacteroidales	f__Bacteroidaceae	g__Prevotella	s__Prevotella sp003447235	no	no	none
a_pos	Fecal_Isovalerate	2258_bin46	0.00221719	0.508	-0.0269597	0.196	-0.0247425	0.218	-0.0896106	0.662	0.893701	0.826035	0.884835	99.52	0	2272140	d__Bacteria	p__Bacteroidota	c__Bacteroidia	o__Bacteroidales	f__Rikenellaceae	g__Tidjanibacter	s__Tidjanibacter inops	yes	no	propionate
a_pos	Fecal_Isovalerate	2258_bin58	0.00105116	0.456	0.0124479	0.306	0.013499	0.25	0.0778696	0.558	0.881881	0.884558	0.896458	97.27	0	2093002	d__Bacteria	p__Bacillota_A	c__Clostridia	o__Oscillospirales	f__Acutalibacteraceae	g__CAG-177	s__CAG-177 sp003514385	no	no	none
a_pos	Fecal_Isovalerate	2259_bin43	-0.00701439	0.258	-0.0426178	0.284	-0.0496322	0.202	0.141327	0.416	0.808805	0.88324	0.869118	92.37	0.97	2444633	d__Bacteria	p__Bacillota_A	c__Clostridia	o__Lachnospirales	f__Lachnospiraceae	g__Dorea	s__Dorea formicigenerans	no	no	none
a_pos	Fecal_Isovalerate	2259_bin59	0.00285547	0.394	0.00727842	0.7	0.0101339	0.628	0.281774	0.758	0.849927	0.965881	0.981208	91.02	0.45	1963729	d__Bacteria	p__Bacillota_A	c__Clostridia	o__Oscillospirales	f__Ruminococcaceae	g__Faecalibacterium	s__Faecalibacterium duncaniae	no	no	none
a_pos	Fecal_Isovalerate	2259_bin62	0.000235352	0.99	0.0211376	0.396	0.021373	0.404	0.0110117	0.998	0.998	0.923159	0.922708	94.6	1.1	1832983	d__Bacteria	p__Bacillota_C	c__Negativicutes	o__Acidaminococcales	f__Acidaminococcaceae	g__Phascolarctobacterium_A	s__Phascolarctobacterium_A sp900552855	no	no	none
a_pos	Fecal_Isovalerate	2260_bin25	-0.000213343	0.986	-0.00237843	0.796	-0.00259177	0.788	0.0823156	0.938	0.997584	0.967993	0.991852	98.66	0	1982717	d__Bacteria	p__Bacillota_A	c__Clostridia	o__Oscillospirales	f__Acutalibacteraceae	g__Eubacterium_R	s__Eubacterium_R sp000436835	no	no	none
a_pos	Fecal_Isovalerate	2260_bin36	-0.00499891	0.472	-0.00612866	0.784	-0.0111276	0.69	0.449236	0.81	0.885813	0.967993	0.986333	94.3	1.58	3213235	d__Bacteria	p__Bacillota_A	c__Clostridia	o__Lachnospirales	f__Lachnospiraceae	g__KLE1615	s__KLE1615 sp900066985	no	no	none
a_pos	Fecal_Isovalerate	2260_bin68	-0.000934904	0.79	0.0214573	0.392	0.0205224	0.422	-0.0455554	0.896	0.95817	0.923159	0.930434	95.42	0.67	1687171	d__Bacteria	p__Bacillota_A	c__Clostridia	o__Oscillospirales	f__Oscillospiraceae	g__ER4	s__ER4 sp003522105	no	no	none
a_pos	Fecal_Isovalerate	2260_bin7	-0.00121648	0.818	0.0320856	0.222	0.0308691	0.244	-0.0394076	0.882	0.95817	0.826035	0.896458	93.74	0.89	1986248	d__Bacteria	p__Bacillota_A	c__Clostridia	o__Oscillospirales	f__CAG-272	g__UMGS1312	s__UMGS1312 sp900550625	no	no	none
a_pos	Fecal_Isovalerate	2260_bin91	-0.00107578	0.664	0.0175391	0.208	0.0164633	0.22	-0.0653444	0.728	0.943713	0.826035	0.884835	97.27	0	2127819	d__Bacteria	p__Bacillota_A	c__Clostridia	o__Oscillospirales	f__Acutalibacteraceae	g__CAG-177	s__CAG-177 sp003514385	no	no	none
a_pos	Fecal_Isovalerate	2261_bin36	-0.00297704	0.208	-0.0258173	0.096	-0.0287943	0.054	0.10339	0.242	0.764776	0.720965	0.765273	99.52	0.48	2070555	d__Bacteria	p__Bacteroidota	c__Bacteroidia	o__Bacteroidales	f__Rikenellaceae	g__Alistipes	s__Alistipes putredinis	yes	no	propionate
a_pos	Fecal_Isovalerate	2261_bin52	-0.00709844	0.058	-0.0121095	0.476	-0.0192079	0.284	0.369558	0.338	0.624353	0.932484	0.90583	96.7	0.71	2068110	d__Bacteria	p__Bacillota	c__Bacilli	o__Erysipelotrichales	f__Erysipelotrichaceae	g__Holdemanella	s__Holdemanella sp900556915	no	no	none
a_pos	Fecal_Isovalerate	2262_bin19	0.00894175	0.024	-0.0588783	0.014	-0.0499365	0.038	-0.179062	0.058	0.605793	0.569333	0.74176	97.47	0	2733936	d__Bacteria	p__Bacillota_A	c__Clostridia	o__Lachnospirales	f__Lachnospiraceae	g__Copromonas	s__Copromonas sp900066535	no	yes	butyrate
a_pos	Fecal_Isovalerate	2262_bin20	-0.0019282	0.67	0.00893624	0.738	0.00700804	0.804	-0.275141	0.91	0.943713	0.967993	0.991852	94.58	0	2483107	d__Bacteria	p__Bacillota_A	c__Clostridia	o__Lachnospirales	f__Lachnospiraceae	g__Faecalimonas	s__Faecalimonas sp900556835	no	no	none
a_pos	Fecal_Isovalerate	2262_bin37	0.00188192	0.482	0.021483	0.326	0.0233649	0.296	0.0805448	0.574	0.886492	0.890031	0.90701	97.84	1.42	1708141	d__Bacteria	p__Bacillota	c__Bacilli	o__Erysipelotrichales	f__Erysipelotrichaceae	g__Faecalitalea	s__Faecalitalea cylindroides	no	no	none
a_pos	Fecal_Isovalerate	2262_bin66	0.00145468	0.21	-0.00434563	0.632	-0.00289095	0.738	-0.503185	0.836	0.764776	0.946866	0.987566	98.92	0	1843522	d__Bacteria	p__Pseudomonadota	c__Alphaproteobacteria	o__RF32	f__CAG-239	g__CAZU01	s__CAZU01 sp000432275	no	no	none
a_pos	Fecal_Isovalerate	2262_bin71	0.00463119	0.028	0.00503966	0.76	0.00967085	0.5	0.478881	0.504	0.605793	0.967993	0.958856	100	0.7	3243700	d__Bacteria	p__Bacillota_A	c__Clostridia	o__Peptostreptococcales	f__Peptostreptococcaceae	g__Intestinibacter	s__Intestinibacter bartlettii	no	no	none
a_pos	Fecal_Isovalerate	2264_bin26	0.00115773	0.756	-0.00143501	0.922	-0.000277277	0.94	-4.17537	0.884	0.957895	0.985261	0.993429	98.07	0	2261144	d__Bacteria	p__Bacillota_A	c__Clostridia	o__Lachnospirales	f__Lachnospiraceae	g__Agathobacter	s__Agathobacter rectalis	no	yes	butyrate
a_pos	Fecal_Isovalerate	2264_bin34	0.00401428	0.132	-0.0214335	0.32	-0.0174192	0.4	-0.230452	0.488	0.7015	0.887273	0.922708	95.71	0.19	4525214	d__Bacteria	p__Bacteroidota	c__Bacteroidia	o__Bacteroidales	f__Tannerellaceae	g__Parabacteroides	s__Parabacteroides distasonis	yes	no	propionate
a_pos	Fecal_Isovalerate	2264_bin54	-0.0054303	0.306	-0.0279784	0.486	-0.0334087	0.402	0.162542	0.536	0.821712	0.932484	0.922708	91.69	0.81	2199391	d__Bacteria	p__Actinomycetota	c__Coriobacteriia	o__Coriobacteriales	f__Coriobacteriaceae	g__Collinsella	s__Collinsella tanakaei	no	no	none
a_pos	Fecal_Isovalerate	2264_bin64	-0.00266564	0.15	-0.00284737	0.798	-0.00551301	0.616	0.483518	0.694	0.706109	0.967993	0.981208	100	0	3202713	d__Bacteria	p__Bacillota	c__Bacilli	o__Erysipelotrichales	f__Coprobacillaceae	g__Thomasclavelia	s__Thomasclavelia ramosa	no	no	none
a_pos	Fecal_Isovalerate	2264_bin69	-0.00147884	0.802	0.00239624	0.888	0.000917404	0.932	-1.61198	0.894	0.95817	0.981121	0.993429	90.04	2.91	1882008	d__Bacteria	p__Bacillota_A	c__Clostridia	o__Oscillospirales	f__Ruminococcaceae	g__UBA1394	s__	no	no	none
a_pos	Fecal_Isovalerate	2266_bin102	-0.00478142	0.508	0.0280069	0.5	0.0232255	0.554	-0.205869	0.742	0.893701	0.932484	0.969004	98.8	1.2	1799959	d__Bacteria	p__Bacillota_C	c__Negativicutes	o__Acidaminococcales	f__Acidaminococcaceae	g__CAG-266	s__CAG-266 sp000436095	yes	no	propionate
a_pos	Fecal_Isovalerate	2266_bin104	-0.00032011	0.92	0.0386832	0.02	0.0383631	0.018	-0.00834422	0.918	0.982365	0.5856	0.712216	96.36	2.59	1651471	d__Bacteria	p__Bacillota	c__Bacilli	o__Erysipelotrichales	f__Erysipelotrichaceae	g__Absicoccus	s__Absicoccus sp000434355	no	no	none
a_pos	Fecal_Isovalerate	2266_bin108	0.00191505	0.626	-0.0146532	0.512	-0.0127382	0.596	-0.150339	0.958	0.937199	0.934623	0.974913	94.92	1.11	2406200	d__Bacteria	p__Bacillota_A	c__Clostridia	o__Christensenellales	f__CAG-74	g__Ventricola	s__Ventricola sp900542395	no	no	none
a_pos	Fecal_Isovalerate	2266_bin113	-0.0049473	0.414	0.0535534	0.012	0.0486061	0.034	-0.101783	0.444	0.857279	0.532364	0.74176	96.42	0.67	2543925	d__Bacteria	p__Bacillota_A	c__Clostridia	o__Oscillospirales	f__CAG-382	g__UMGS882	s__UMGS882 sp900757905	no	no	none
a_pos	Fecal_Isovalerate	2266_bin19	-0.0011804	0.688	0.0119515	0.65	0.0107711	0.674	-0.10959	0.962	0.944871	0.946866	0.984766	94.3	0	1737219	d__Bacteria	p__Bacillota_A	c__Clostridia	o__Oscillospirales	f__Oscillospiraceae	g__ER4	s__ER4 sp003522105	no	no	none
a_pos	Fecal_Isovalerate	2266_bin41	0.00331356	0.052	0.000337186	0.99	0.00365075	0.78	0.907639	0.78	0.618927	0.996809	0.991852	97.9	0.93	2896615	d__Bacteria	p__Bacillota_A	c__Clostridia	o__Christensenellales	f__CAG-74	g__UBA11524	s__UBA11524 sp000437595	no	no	none
a_pos	Fecal_Isovalerate	2266_bin70	-0.00447628	0.288	0.039717	0.24	0.0352407	0.314	-0.12702	0.534	0.821712	0.841458	0.913909	93.04	0.34	1905178	d__Bacteria	p__Bacillota_A	c__Clostridia	o__Oscillospirales	f__CAG-382	g__UBA1206	s__UBA1206 sp000433115	no	no	none
a_pos	Fecal_Isovalerate	2266_bin77	0.00463138	0.014	-0.0205811	0.108	-0.0159497	0.206	-0.290374	0.212	0.605793	0.735115	0.869118	98.63	0	2309362	d__Bacteria	p__Bacillota_A	c__Clostridia	o__Oscillospirales	f__Ruminococcaceae	g__Ruminococcus_D	s__Ruminococcus_D bicirculans	no	no	none
a_pos	Fecal_Isovalerate	2266_bin97	-0.00412127	0.39	0.0350498	0.188	0.0309286	0.25	-0.133251	0.556	0.849927	0.814296	0.896458	95.64	0.67	2014891	d__Bacteria	p__Bacillota_A	c__Clostridia	o__Oscillospirales	f__Oscillospiraceae	g__CAG-103	s__CAG-103 sp900543625	no	no	none
a_pos	Fecal_Isovalerate	2267_bin15	0.00255056	0.578	0.0125655	0.648	0.0151161	0.586	0.168731	0.836	0.930033	0.946866	0.974913	93.48	0.68	2378625	d__Bacteria	p__Bacillota_A	c__Clostridia	o__Oscillospirales	f__Ruminococcaceae	g__Gemmiger	s__Gemmiger sp900540595	no	no	none
a_pos	Fecal_Isovalerate	2267_bin26	-0.00120752	0.716	0.0307085	0.142	0.029501	0.174	-0.0409314	0.802	0.952195	0.767114	0.869118	93.58	0.17	2378666	d__Bacteria	p__Bacillota_A	c__Clostridia	o__Oscillospirales	f__Ruminococcaceae	g__Faecalibacterium	s__Faecalibacterium prausnitzii	no	yes	butyrate
a_pos	Fecal_Isovalerate	2267_bin33	-0.0013181	0.624	0.0145157	0.306	0.0131976	0.354	-0.0998742	0.822	0.937199	0.884558	0.922708	99.19	1.61	2364546	d__Bacteria	p__Actinomycetota	c__Coriobacteriia	o__Coriobacteriales	f__Coriobacteriaceae	g__Collinsella	s__Collinsella tanakaei	no	no	none
a_pos	Fecal_Isovalerate	2267_bin36	-0.00306796	0.542	0.00137537	0.916	-0.00169259	0.978	1.81258	0.992	0.911008	0.985261	0.994991	94.34	2.83	3117060	d__Bacteria	p__Bacillota	c__Bacilli	o__Erysipelotrichales	f__Erysipelotrichaceae	g__Amedibacterium	s__Amedibacterium intestinale	no	no	none
a_pos	Fecal_Isovalerate	2267_bin37	-0.00480054	0.136	0.000932616	0.922	-0.00386793	0.818	1.24112	0.818	0.7015	0.985261	0.991852	98.83	0	2529810	d__Bacteria	p__Bacillota_A	c__Clostridia	o__Lachnospirales	f__Lachnospiraceae	g__Dorea_A	s__Dorea_A longicatena_B	no	no	none
a_pos	Fecal_Isovalerate	2269_bin34	-0.00226463	0.446	-0.00192278	0.918	-0.00418741	0.838	0.540819	0.812	0.870592	0.985261	0.991852	98.39	0.81	2045561	d__Bacteria	p__Actinomycetota	c__Coriobacteriia	o__Coriobacteriales	f__Coriobacteriaceae	g__Collinsella	s__Collinsella aerofaciens_J	no	no	none
a_pos	Fecal_Isovalerate	2269_bin63	0.00325935	0.374	-0.0212491	0.422	-0.0179897	0.484	-0.181179	0.65	0.849927	0.929524	0.958856	97.26	0.56	3498864	d__Bacteria	p__Bacteroidota	c__Bacteroidia	o__Bacteroidales	f__Bacteroidaceae	g__Phocaeicola	s__Phocaeicola coprocola	yes	no	propionate
a_pos	Fecal_Isovalerate	22_bin21	0.00287055	0.434	-0.0138514	0.59	-0.0109808	0.672	-0.261414	0.858	0.869187	0.946866	0.982825	92.52	0	2184106	d__Bacteria	p__Bacillota_A	c__Clostridia	o__Oscillospirales	f__Ruminococcaceae	g__Faecalibacterium	s__Faecalibacterium prausnitzii_J	no	yes	butyrate
a_pos	Fecal_Isovalerate	22_bin24	0.00184454	0.72	0.0661618	0.058	0.0680063	0.046	0.027123	0.734	0.952195	0.68625	0.765273	98.66	0	2381628	d__Bacteria	p__Bacillota_A	c__Clostridia	o__Lachnospirales	f__Lachnospiraceae	g__Butyrivibrio_A	s__Butyrivibrio_A sp944382105	no	no	none
a_pos	Fecal_Isovalerate	22_bin36	-0.00963747	0.032	0.0286164	0.168	0.018979	0.386	-0.507798	0.418	0.605793	0.790842	0.922708	95.97	0.34	3162315	d__Bacteria	p__Bacillota_A	c__Clostridia	o__Lachnospirales	f__Lachnospiraceae	g__Anaerobutyricum	s__Anaerobutyricum stercoris	no	yes	butyrate
a_pos	Fecal_Isovalerate	22_bin4	-0.00292796	0.348	0.0250637	0.174	0.0221358	0.242	-0.132273	0.522	0.844896	0.803584	0.896458	98.25	0.58	2799432	d__Bacteria	p__Bacillota_A	c__Clostridia	o__Lachnospirales	f__Lachnospiraceae	g__Clostridium_AP	s__Clostridium_AP scindens	no	no	none
a_pos	Fecal_Isovalerate	22_bin41	-0.00482565	0.304	0.0325261	0.124	0.0277005	0.198	-0.174208	0.486	0.821712	0.755238	0.869118	92.95	0.67	2171057	d__Bacteria	p__Bacillota_A	c__Clostridia	o__Oscillospirales	f__Oscillospiraceae	g__Limivicinus	s__Limivicinus sp002320035	no	no	none
a_pos	Fecal_Isovalerate	22_bin59	-0.00788379	0.164	-0.0187794	0.616	-0.0266632	0.45	0.295681	0.546	0.714571	0.946866	0.946678	98.73	0	3086986	d__Bacteria	p__Bacillota_A	c__Clostridia	o__Lachnospirales	f__Lachnospiraceae	g__Blautia_A	s__Blautia_A caecimuris	yes	no	propionate
a_pos	Fecal_Isovalerate	22_bin97	-0.00513952	0.278	0.0429313	0.188	0.0377918	0.206	-0.135996	0.416	0.818897	0.814296	0.869118	94.15	2.05	2665786	d__Bacteria	p__Bacillota_A	c__Clostridia	o__Lachnospirales	f__Lachnospiraceae	g__Lachnoclostridium_B	s__Lachnoclostridium_B monacensis	no	no	none
a_pos	Fecal_Isovalerate	27_bin11	0.0123149	0.052	-0.00341318	0.894	0.00890177	0.808	1.38343	0.812	0.618927	0.981121	0.991852	99.33	0	2692094	d__Bacteria	p__Bacillota_A	c__Clostridia	o__Lachnospirales	f__Lachnospiraceae	g__CAG-603	s__CAG-603 sp900066105	no	no	none
a_pos	Fecal_Isovalerate	27_bin17	0.00129161	0.808	-0.0291626	0.342	-0.027871	0.362	-0.0463425	0.93	0.95817	0.890031	0.922708	90.27	2.01	2837924	d__Bacteria	p__Bacillota_A	c__Clostridia	o__Oscillospirales	f__Oscillospiraceae	g__Limivicinus	s__	no	no	none
a_pos	Fecal_Isovalerate	27_bin50	0.00445085	0.304	-0.016825	0.568	-0.0123741	0.69	-0.35969	0.814	0.821712	0.943982	0.986333	95.38	0	6581900	d__Bacteria	p__Bacteroidota	c__Bacteroidia	o__Bacteroidales	f__Tannerellaceae	g__Parabacteroides	s__Parabacteroides goldsteinii	yes	no	propionate
a_pos	Fecal_Isovalerate	27_bin87	0.000329862	0.842	-0.0215067	0.112	-0.0211769	0.122	-0.0155765	0.924	0.962286	0.735115	0.834892	99.89	0	3947622	d__Bacteria	p__Bacteroidota	c__Bacteroidia	o__Bacteroidales	f__Marinifilaceae	g__Odoribacter	s__Odoribacter massiliensis	yes	no	propionate
a_pos	Fecal_Isovalerate	29_bin15	0.00249715	0.252	-0.00482489	0.796	-0.00232774	0.908	-1.07278	0.992	0.804883	0.967993	0.993429	98.3	0.65	5587020	d__Bacteria	p__Bacteroidota	c__Bacteroidia	o__Bacteroidales	f__Bacteroidaceae	g__Bacteroides	s__Bacteroides xylanisolvens	yes	no	propionate
a_pos	Fecal_Isovalerate	29_bin36	-0.0022766	0.488	-0.0220957	0.218	-0.0243723	0.178	0.0934093	0.61	0.889704	0.826035	0.869118	98.91	0.46	3851765	d__Bacteria	p__Bacteroidota	c__Bacteroidia	o__Bacteroidales	f__Bacteroidaceae	g__Paraprevotella	s__Paraprevotella clara	yes	no	propionate
a_pos	Fecal_Isovalerate	30_bin104	0.00124556	0.698	-0.0248333	0.156	-0.0235877	0.182	-0.0528053	0.8	0.946505	0.782137	0.869118	93.65	0.06	2436531	d__Bacteria	p__Bacillota_A	c__Clostridia	o__Oscillospirales	f__Ruminococcaceae	g__Gemmiger	s__Gemmiger formicilis	no	no	none
a_pos	Fecal_Isovalerate	30_bin41	-0.00484773	0.15	0.0324188	0.028	0.027571	0.076	-0.175827	0.222	0.706109	0.621091	0.765273	91.28	0	2113329	d__Bacteria	p__Bacillota_A	c__Clostridia	o__Oscillospirales	f__Oscillospiraceae	g__Faecousia	s__Faecousia sp003525905	no	no	none
a_pos	Fecal_Isovalerate	30_bin52	-0.00500268	0.146	0.0194811	0.212	0.0144784	0.338	-0.345526	0.436	0.706109	0.826035	0.916685	99.33	0	2447476	d__Bacteria	p__Bacillota_A	c__Clostridia	o__Lachnospirales	f__Lachnospiraceae	g__Frisingicoccus	s__Frisingicoccus sp900757195	no	no	none
a_pos	Fecal_Isovalerate	30_bin63	-0.0010383	0.786	0.0220724	0.352	0.0210341	0.366	-0.0493628	0.896	0.95817	0.890031	0.922708	95.81	1.34	1963051	d__Bacteria	p__Bacillota_A	c__Clostridia	o__Oscillospirales	f__Oscillospiraceae	g__CAG-103	s__CAG-103 sp900543625	no	no	none
a_pos	Fecal_Isovalerate	30_bin64	-0.00397894	0.548	0.00572864	0.894	0.0017497	0.976	-2.27407	0.916	0.91271	0.981121	0.994991	92.76	4.43	3190236	d__Bacteria	p__Bacillota_A	c__Clostridia	o__Lachnospirales	f__Lachnospiraceae	g__Blautia_A	s__Blautia_A sp900066355	yes	no	propionate
a_pos	Fecal_Isovalerate	30_bin91	0.00421706	0.116	0.0201913	0.286	0.0244084	0.184	0.172771	0.284	0.7015	0.88324	0.869118	96.37	1.21	2470937	d__Bacteria	p__Bacillota_A	c__Clostridia	o__Christensenellales	f__CAG-74	g__SFMI01	s__SFMI01 sp004556155	no	no	none
a_pos	Fecal_Isovalerate	30_bin92	0.00277178	0.396	0.0411727	0.092	0.0439445	0.058	0.0630746	0.43	0.849927	0.720965	0.765273	93.72	0	2295549	d__Bacteria	p__Bacillota_A	c__Clostridia	o__Oscillospirales	f__Oscillospiraceae	g__Faecousia	s__Faecousia sp000434635	no	no	none
a_pos	Fecal_Isovalerate	30_bin97	4.9851779826718e-05	0.966	0.0059023	0.676	0.00595215	0.678	0.00837543	0.936	0.991015	0.955274	0.986333	99.19	0.81	2117201	d__Bacteria	p__Actinomycetota	c__Coriobacteriia	o__Coriobacteriales	f__Coriobacteriaceae	g__Collinsella	s__Collinsella aerofaciens_J	no	no	none
a_pos	Fecal_Isovalerate	3177_bin20	-0.00404622	0.362	0.0278817	0.268	0.0238354	0.334	-0.169757	0.604	0.849927	0.873835	0.916685	96.03	2.01	2515150	d__Bacteria	p__Bacillota_A	c__Clostridia	o__Oscillospirales	f__Oscillospiraceae	g__Lawsonibacter	s__Lawsonibacter sp000177015	no	no	none
a_pos	Fecal_Isovalerate	3177_bin46	-0.00210903	0.5	0.00248694	0.872	0.000377919	0.992	-5.58063	0.928	0.893701	0.976	0.998091	97.7	0	2685278	d__Bacteria	p__Bacillota_A	c__Clostridia	o__Lachnospirales	f__Lachnospiraceae	g__Eubacterium_I	s__Eubacterium_I ramulus	no	no	none
a_pos	Fecal_Isovalerate	3177_bin51	0.00244711	0.488	-0.00251142	0.892	-6.43117e-05	0.974	-38.0507	0.954	0.889704	0.981121	0.994991	99.11	0	6376829	d__Bacteria	p__Bacteroidota	c__Bacteroidia	o__Bacteroidales	f__Bacteroidaceae	g__Bacteroides	s__Bacteroides ovatus	yes	no	propionate
a_pos	Fecal_Isovalerate	3177_bin52	-0.00323656	0.478	0.011086	0.752	0.00784947	0.816	-0.412328	0.822	0.885813	0.967993	0.991852	92.62	0.34	2242125	d__Bacteria	p__Bacillota_A	c__Clostridia	o__Lachnospirales	f__Anaerotignaceae	g__Anaerotignum	s__Anaerotignum lactatifermentans	no	no	none
a_pos	Fecal_Isovalerate	3177_bin84	0.000864581	0.792	0.0306793	0.164	0.0315438	0.156	0.0274089	0.848	0.95817	0.790842	0.845867	94.44	0.48	2125266	d__Bacteria	p__Bacillota_A	c__Clostridia	o__Lachnospirales	f__Lachnospiraceae	g__Agathobacter	s__Agathobacter rectalis	no	yes	butyrate
a_pos	Fecal_Isovalerate	3181_bin28	-0.00230706	0.314	0.00624941	0.74	0.00394235	0.868	-0.585198	0.946	0.821712	0.967993	0.991852	99.19	0.81	2151469	d__Bacteria	p__Actinomycetota	c__Coriobacteriia	o__Coriobacteriales	f__Coriobacteriaceae	g__Collinsella	s__	no	no	none
a_pos	Fecal_Isovalerate	3181_bin54	-0.0057616	0.126	0.0182576	0.446	0.012496	0.582	-0.461076	0.664	0.7015	0.930315	0.974913	92.18	0	1917165	d__Bacteria	p__Bacillota_A	c__Clostridia	o__Oscillospirales	f__Ruminococcaceae	g__Faecalibacterium	s__Faecalibacterium prausnitzii	no	yes	butyrate
a_pos	Fecal_Isovalerate	3182_bin68	-0.00429936	0.106	-0.0252236	0.128	-0.0295229	0.062	0.145628	0.156	0.694138	0.755238	0.765273	98.91	0	3727891	d__Bacteria	p__Bacteroidota	c__Bacteroidia	o__Bacteroidales	f__Bacteroidaceae	g__Paraprevotella	s__Paraprevotella clara	yes	no	propionate
a_pos	Fecal_Isovalerate	3182_bin85	-0.00137763	0.644	0.013133	0.44	0.0117554	0.502	-0.117191	0.906	0.943713	0.929524	0.958856	97.37	0	2402931	d__Bacteria	p__Bacillota_A	c__Clostridia	o__Lachnospirales	f__Lachnospiraceae	g__Dorea_A	s__Dorea_A longicatena	no	no	none
a_pos	Fecal_Isovalerate	3182_bin95	-0.00326211	0.254	-0.0200641	0.242	-0.0233262	0.17	0.139848	0.368	0.804883	0.841458	0.869118	98.27	0.72	2345523	d__Bacteria	p__Bacillota_A	c__Clostridia	o__Lachnospirales	f__Lachnospiraceae	g__Pararoseburia	s__Pararoseburia lenta	no	yes	butyrate
a_pos	Fecal_Isovalerate	3183_bin46	-0.0010111	0.74	0.0246242	0.086	0.0236131	0.112	-0.0428194	0.824	0.953662	0.720965	0.81984	90.27	0	1778422	d__Bacteria	p__Bacillota_A	c__Clostridia	o__Oscillospirales	f__Oscillospiraceae	g__Vescimonas	s__Vescimonas sp000435975	no	no	none
a_pos	Fecal_Isovalerate	3186_bin58	-0.00227693	0.064	-0.0163627	0.068	-0.0186397	0.036	0.122155	0.096	0.648608	0.70272	0.74176	96.77	0	1734676	d__Bacteria	p__Actinomycetota	c__Coriobacteriia	o__Coriobacteriales	f__Coriobacteriaceae	g__Collinsella	s__Collinsella intestinalis	no	no	none
a_pos	Fecal_Isovalerate	3186_bin6	-0.00543968	0.068	0.018575	0.316	0.0131354	0.446	-0.414125	0.49	0.648608	0.884558	0.946678	97.27	0	2351864	d__Bacteria	p__Bacillota_A	c__Clostridia	o__Oscillospirales	f__Acutalibacteraceae	g__CAG-177	s__CAG-177 sp003514385	no	no	none
a_pos	Fecal_Isovalerate	3188_bin23	0.00417531	0.136	0.0148988	0.33	0.0190741	0.258	0.218899	0.366	0.7015	0.890031	0.896458	99.7	0.05	2092587	d__Bacteria	p__Pseudomonadota	c__Gammaproteobacteria	o__Enterobacterales_A	f__Pasteurellaceae	g__Haemophilus_D	s__Haemophilus_D parainfluenzae	no	no	none
a_pos	Fecal_Isovalerate	3188_bin24	-0.00265566	0.288	0.00569755	0.724	0.00304189	0.912	-0.873027	0.972	0.821712	0.967993	0.993429	98.51	0	2111996	d__Bacteria	p__Bacillota_A	c__Clostridia	o__Oscillospirales	f__Ruminococcaceae	g__Faecalibacterium	s__Faecalibacterium prausnitzii	no	yes	butyrate
a_pos	Fecal_Isovalerate	3188_bin49	-0.00321396	0.38	0.0172337	0.476	0.0140197	0.564	-0.229245	0.788	0.849927	0.932484	0.970306	95.16	0.81	2033826	d__Bacteria	p__Actinomycetota	c__Coriobacteriia	o__Coriobacteriales	f__Coriobacteriaceae	g__Collinsella	s__	no	no	none
a_pos	Fecal_Isovalerate	3193_bin1	-0.00296494	0.45	0.0309144	0.092	0.0279495	0.134	-0.106082	0.556	0.87374	0.720965	0.834892	90.38	0	2124916	d__Bacteria	p__Bacillota_A	c__Clostridia	o__Oscillospirales	f__Oscillospiraceae	g__Faecousia	s__Faecousia sp003525905	no	no	none
a_pos	Fecal_Isovalerate	3193_bin110	0.00292303	0.386	0.0544864	0.118	0.0574094	0.09	0.0509156	0.412	0.849927	0.735115	0.765273	93.47	0.68	2424041	d__Bacteria	p__Verrucomicrobiota	c__Verrucomicrobiae	o__Opitutales	f__CAG-312	g__Merdousia	s__	yes	no	propionate
a_pos	Fecal_Isovalerate	3193_bin121	0.00349889	0.304	0.0129845	0.434	0.0164834	0.336	0.212268	0.456	0.821712	0.929524	0.916685	94.3	2.68	1723935	d__Bacteria	p__Bacillota_A	c__Clostridia	o__Oscillospirales	f__Oscillospiraceae	g__ER4	s__ER4 sp900317525	no	no	none
a_pos	Fecal_Isovalerate	3193_bin23	0.00216923	0.54	-0.0315684	0.204	-0.0293991	0.236	-0.0737854	0.664	0.909735	0.826035	0.896458	93.98	0	2397339	d__Bacteria	p__Bacillota_A	c__Clostridia	o__Oscillospirales	f__Ruminococcaceae	g__Gemmiger	s__Gemmiger formicilis	no	no	none
a_pos	Fecal_Isovalerate	3193_bin27	-0.0022945	0.328	0.0111	0.542	0.0088055	0.618	-0.260576	0.702	0.826492	0.943982	0.981208	92.93	3.8	2547113	d__Bacteria	p__Bacillota_A	c__Clostridia	o__Lachnospirales	f__Lachnospiraceae	g__Fusicatenibacter	s__Fusicatenibacter saccharivorans	no	no	none
a_pos	Fecal_Isovalerate	3193_bin48	-0.000433391	0.972	0.0654159	0.028	0.0649825	0.026	-0.00666934	0.958	0.992335	0.621091	0.74176	99.11	0	2592763	d__Bacteria	p__Bacillota_A	c__Clostridia	o__Oscillospirales	f__Oscillospiraceae	g__Faecousia	s__Faecousia sp000434635	no	no	none
a_pos	Fecal_Isovalerate	3193_bin7	0.000904641	0.82	0.0404225	0.116	0.0413272	0.128	0.0218897	0.776	0.95817	0.735115	0.834892	98.79	1.77	1720736	d__Archaea	p__Thermoplasmatota	c__Thermoplasmata	o__Methanomassiliicoccales	f__Methanomassiliicoccaceae	g__Methanomassiliicoccus_A	s__Methanomassiliicoccus_A intestinalis	no	no	none
a_pos	Fecal_Isovalerate	3193_bin81	-0.00413571	0.086	0.0153971	0.38	0.0112614	0.502	-0.367247	0.516	0.67344	0.919816	0.958856	93.25	0	2156754	d__Bacteria	p__Bacillota_A	c__Clostridia	o__Oscillospirales	f__Acutalibacteraceae	g__CAG-177	s__CAG-177 sp003514385	no	no	none
a_pos	Fecal_Isovalerate	3199_bin34	0.000213758	0.968	0.00345411	0.874	0.00366787	0.87	0.0582785	0.934	0.991015	0.976	0.991852	96.61	0	2323079	d__Bacteria	p__Bacillota_A	c__Clostridia	o__Oscillospirales	f__Ruminococcaceae	g__Faecalibacterium	s__Faecalibacterium prausnitzii	no	yes	butyrate
a_pos	Fecal_Isovalerate	3199_bin43	-0.00120076	0.604	-0.00680886	0.672	-0.00800962	0.608	0.149914	0.724	0.934732	0.953302	0.981208	99.37	0	2567129	d__Bacteria	p__Bacillota_A	c__Clostridia	o__Lachnospirales	f__Lachnospiraceae	g__Hominisplanchenecus	s__Hominisplanchenecus faecis	no	no	none
a_pos	Fecal_Isovalerate	3199_bin70	0.0023096	0.326	0.00741394	0.648	0.00972354	0.566	0.237527	0.68	0.825716	0.946866	0.970306	98.36	0.12	6164240	d__Bacteria	p__Bacteroidota	c__Bacteroidia	o__Bacteroidales	f__Bacteroidaceae	g__Bacteroides	s__Bacteroides ovatus	yes	no	propionate
a_pos	Fecal_Isovalerate	31_bin34	-0.00143012	0.544	-0.0171393	0.186	-0.0185694	0.142	0.0770152	0.594	0.911231	0.814296	0.834892	98.68	0	3041360	d__Bacteria	p__Bacteroidota	c__Bacteroidia	o__Bacteroidales	f__Barnesiellaceae	g__Barnesiella	s__Barnesiella intestinihominis	yes	no	propionate
a_pos	Fecal_Isovalerate	31_bin47	0.00483588	0.062	-0.00774843	0.622	-0.00291255	0.876	-1.66036	0.894	0.648608	0.946866	0.991852	94.83	0.34	1900733	d__Bacteria	p__Bacillota_A	c__Clostridia	o__Oscillospirales	f__Ruminococcaceae	g__Faecalibacterium	s__Faecalibacterium duncaniae	no	no	none
a_pos	Fecal_Isovalerate	31_bin58	0.000868175	0.832	-0.0193847	0.598	-0.0185165	0.626	-0.0468866	0.898	0.959093	0.946866	0.981208	91.45	1.34	2035252	d__Bacteria	p__Bacillota_A	c__Clostridia	o__Oscillospirales	f__Ruminococcaceae	g__Ruminococcus	s__Ruminococcus sp900540005	no	no	none
a_pos	Fecal_Isovalerate	31_bin81	-0.000326045	0.926	0.0744349	0.022	0.0741089	0.028	-0.00439955	0.934	0.982365	0.596444	0.74176	92.62	0.67	2163730	d__Bacteria	p__Bacillota_A	c__Clostridia	o__Oscillospirales	f__Oscillospiraceae	g__Vescimonas	s__Vescimonas sp900545495	no	no	none
a_pos	Fecal_Isovalerate	3203_bin31	-0.00166503	0.768	0.0262735	0.188	0.0246085	0.23	-0.0676608	0.89	0.957895	0.814296	0.890794	98.43	2.01	2550475	d__Bacteria	p__Bacillota_A	c__Clostridia	o__Oscillospirales	f__Oscillospiraceae	g__Faecousia	s__Faecousia sp000434635	no	no	none
a_pos	Fecal_Isovalerate	3203_bin45	-0.00391683	0.14	-0.00250257	0.908	-0.0064194	0.706	0.610155	0.73	0.706109	0.984676	0.987566	93.51	0.67	2181857	d__Bacteria	p__Bacillota_A	c__Clostridia	o__Oscillospirales	f__Oscillospiraceae	g__Evtepia	s__Evtepia gabavorous	no	no	none
a_pos	Fecal_Isovalerate	3203_bin58	0.00427762	0.21	-0.02292	0.34	-0.0186424	0.458	-0.229456	0.604	0.764776	0.890031	0.94839	93.15	0.27	2387503	d__Bacteria	p__Bacillota_A	c__Clostridia	o__Christensenellales	f__CAG-74	g__Ventricola	s__Ventricola sp900542395	no	no	none
a_pos	Fecal_Isovalerate	3203_bin59	-0.00112677	0.81	-0.0113337	0.656	-0.0124605	0.628	0.0904275	0.858	0.95817	0.950012	0.981208	93.99	2.53	3775855	d__Bacteria	p__Bacillota_A	c__Clostridia	o__Lachnospirales	f__Lachnospiraceae	g__Blautia_A	s__Blautia_A faecis	yes	no	propionate
a_pos	Fecal_Isovalerate	3205_bin2	0.00257545	0.082	-0.0175113	0.082	-0.0149358	0.142	-0.172435	0.22	0.664735	0.714571	0.834892	95.21	0	2612665	d__Bacteria	p__Bacillota_A	c__Clostridia	o__Oscillospirales	f__Ruminococcaceae	g__Ruminococcus_D	s__Ruminococcus_D bicirculans	no	no	none
a_pos	Fecal_Isovalerate	3205_bin29	0.00658493	0.278	-0.0450429	0.112	-0.038458	0.182	-0.171224	0.444	0.818897	0.735115	0.869118	93.54	0.63	2504028	d__Bacteria	p__Bacillota_A	c__Clostridia	o__Lachnospirales	f__Lachnospiraceae	g__Copromonas	s__Copromonas sp900066535	no	no	none
a_pos	Fecal_Isovalerate	3205_bin5	0.00118533	0.726	-0.018996	0.184	-0.0178107	0.218	-0.0665515	0.82	0.953662	0.814296	0.884835	93	0	2009065	d__Bacteria	p__Bacillota_A	c__Clostridia	o__Oscillospirales	f__Ruminococcaceae	g__Gemmiger	s__Gemmiger formicilis	no	no	none
a_pos	Fecal_Isovalerate	3211_bin2	-0.00146333	0.79	0.00753597	0.642	0.00607263	0.706	-0.240972	0.932	0.95817	0.946866	0.987566	92.62	0	1861819	d__Bacteria	p__Bacillota_A	c__Clostridia	o__Oscillospirales	f__Oscillospiraceae	g__Vescimonas	s__Vescimonas sp001916855	no	no	none
a_pos	Fecal_Isovalerate	3211_bin26	-0.00136485	0.686	0.0157535	0.446	0.0143886	0.496	-0.094856	0.934	0.944871	0.930315	0.958856	91.89	0.68	2186762	d__Bacteria	p__Bacillota_A	c__Clostridia	o__Oscillospirales	f__Ruminococcaceae	g__Faecalibacterium	s__Faecalibacterium prausnitzii	no	no	none
a_pos	Fecal_Isovalerate	3211_bin67	-0.0010787	0.572	0.0371986	0.002	0.0361199	0.002	-0.0298644	0.574	0.930033	0.2928	0.2928	93.15	0	1510011	d__Bacteria	p__Bacillota_A	c__Clostridia	o__Christensenellales	f__CAG-314	g__CAG-314	s__CAG-314 sp000437915	no	no	none
a_pos	Fecal_Isovalerate	3213_bin102	0.00413037	0.064	-0.0155408	0.218	-0.0114104	0.4	-0.361983	0.444	0.648608	0.826035	0.922708	96.9	0	2051854	d__Bacteria	p__Bacillota_A	c__Clostridia	o__Oscillospirales	f__Ruminococcaceae	g__Faecalibacterium	s__Faecalibacterium longum	no	yes	butyrate
a_pos	Fecal_Isovalerate	3213_bin39	0.000538306	0.9	-0.00108919	0.96	-0.00055088	0.962	-0.977175	0.994	0.974559	0.98905	0.994991	96.43	1.19	2929309	d__Bacteria	p__Bacteroidota	c__Bacteroidia	o__Bacteroidales	f__UBA932	g__Cryptobacteroides	s__Cryptobacteroides sp000434935	no	no	none
a_pos	Fecal_Isovalerate	3213_bin75	-0.000989131	0.678	0.00504812	0.786	0.00405898	0.822	-0.243689	0.996	0.943713	0.967993	0.991852	100	0.81	2036636	d__Bacteria	p__Actinomycetota	c__Coriobacteriia	o__Coriobacteriales	f__Coriobacteriaceae	g__Collinsella	s__	no	no	none
a_pos	Fecal_Isovalerate	3217_bin39	-0.00129342	0.588	-0.0102988	0.482	-0.0115922	0.412	0.111577	0.632	0.933657	0.932484	0.9272	96.04	0.25	2871114	d__Bacteria	p__Bacteroidota	c__Bacteroidia	o__Bacteroidales	f__Muribaculaceae	g__Sodaliphilus	s__Sodaliphilus sp004557565	yes	no	propionate
a_pos	Fecal_Isovalerate	3217_bin46	-0.00696428	0.044	0.042791	0.074	0.0358267	0.132	-0.194388	0.176	0.605793	0.714571	0.834892	98.4	1.2	2161338	d__Bacteria	p__Bacillota_C	c__Negativicutes	o__Acidaminococcales	f__Acidaminococcaceae	g__Phascolarctobacterium_A	s__Phascolarctobacterium_A succinatutens	yes	no	propionate
a_pos	Fecal_Isovalerate	3217_bin78	-0.00516225	0.378	-0.0465622	0.104	-0.0517245	0.084	0.0998028	0.394	0.849927	0.735115	0.765273	96.49	1.17	2604577	d__Bacteria	p__Bacillota_A	c__Clostridia	o__Lachnospirales	f__Lachnospiraceae	g__Mediterraneibacter	s__Mediterraneibacter faecis	yes	no	propionate
a_pos	Fecal_Isovalerate	3232_bin92	0.00290719	0.41	0.000974143	0.992	0.00388133	0.862	0.749018	0.824	0.857279	0.997406	0.991852	90.13	1.97	2329264	d__Bacteria	p__Actinomycetota	c__Coriobacteriia	o__Coriobacteriales	f__Eggerthellaceae	g__Adlercreutzia	s__Adlercreutzia equolifaciens	no	no	none
a_pos	Fecal_Isovalerate	3233_bin37	0.000304256	0.87	0.0074543	0.776	0.00775856	0.776	0.0392156	0.758	0.966373	0.967993	0.991852	100	0	1937374	d__Bacteria	p__Bacillota_C	c__Negativicutes	o__Veillonellales	f__Dialisteraceae	g__UBA5809	s__UBA5809 sp002417965	yes	no	propionate
a_pos	Fecal_Isovalerate	3233_bin58	-0.00844457	0.058	-0.0082231	0.748	-0.0166677	0.544	0.506644	0.574	0.624353	0.967993	0.969004	99.42	1.75	3080864	d__Bacteria	p__Bacillota_A	c__Clostridia	o__Lachnospirales	f__Lachnospiraceae	g__Ruminococcus_B	s__Ruminococcus_B gnavus	yes	no	propionate
a_pos	Fecal_Isovalerate	3255_bin13	0.00466967	0.028	-0.0322747	0.004	-0.0276051	0.016	-0.16916	0.044	0.605793	0.450462	0.709818	96.58	0	2578554	d__Bacteria	p__Bacillota_A	c__Clostridia	o__Oscillospirales	f__Ruminococcaceae	g__Ruminococcus_D	s__Ruminococcus_D bicirculans	no	no	none
a_pos	Fecal_Isovalerate	3255_bin64	0.00186992	0.756	-0.0101545	0.802	-0.00828458	0.862	-0.225711	0.974	0.957895	0.967993	0.991852	93.1	4.87	3975307	d__Bacteria	p__Bacillota_A	c__Clostridia	o__Lachnospirales	f__Lachnospiraceae	g__Blautia_A	s__Blautia_A faecis	yes	no	propionate
a_pos	Fecal_Isovalerate	3255_bin77	0.00150392	0.486	-0.0147805	0.244	-0.0132766	0.312	-0.113276	0.678	0.889704	0.841458	0.909896	90.47	0.38	1950034	d__Bacteria	p__Actinomycetota	c__Actinomycetia	o__Actinomycetales	f__Bifidobacteriaceae	g__Bifidobacterium	s__Bifidobacterium pseudocatenulatum	no	no	none
a_pos	Fecal_Isovalerate	3255_bin85	0.000650592	0.774	0.00415874	0.748	0.00480934	0.724	0.135277	0.806	0.957895	0.967993	0.987566	100	1.61	2212002	d__Bacteria	p__Actinomycetota	c__Coriobacteriia	o__Coriobacteriales	f__Coriobacteriaceae	g__Collinsella	s__	no	no	none
a_pos	Fecal_Isovalerate	3271_bin42	0.00933101	0.044	-0.0538648	0.032	-0.0445338	0.076	-0.209526	0.12	0.605793	0.62464	0.765273	95.97	0.34	2356398	d__Bacteria	p__Bacillota_A	c__Clostridia	o__UBA1381	f__UBA1381	g__CAG-41	s__CAG-41 sp900066215	no	no	none
a_pos	Fecal_Isovalerate	3271_bin43	-0.00306663	0.154	0.00554261	0.65	0.00247598	0.79	-1.23855	0.876	0.710084	0.946866	0.991852	95.97	0.81	2162310	d__Bacteria	p__Actinomycetota	c__Coriobacteriia	o__Coriobacteriales	f__Coriobacteriaceae	g__Collinsella	s__	no	no	none
a_pos	Fecal_Isovalerate	3271_bin59	0.000301581	0.872	-0.0224238	0.008	-0.0221222	0.012	-0.0136325	0.876	0.966417	0.46848	0.709818	98.66	0.22	1799776	d__Bacteria	p__Bacillota_A	c__Clostridia	o__Oscillospirales	f__Acutalibacteraceae	g__Scybalenecus	s__Scybalenecus sp015655975	no	no	none
a_pos	Fecal_Isovalerate	3273_bin28	-0.000835851	0.798	0.00745513	0.694	0.00661928	0.744	-0.126275	0.998	0.95817	0.962136	0.990196	97.77	3.28	6692841	d__Bacteria	p__Bacteroidota	c__Bacteroidia	o__Bacteroidales	f__Bacteroidaceae	g__Bacteroides	s__Bacteroides ovatus	yes	no	propionate
a_pos	Fecal_Isovalerate	3273_bin51	-0.00639235	0.17	0.0146077	0.672	0.00821536	0.81	-0.778097	0.796	0.719732	0.953302	0.991852	92.18	1.34	2398067	d__Bacteria	p__Bacillota_A	c__Clostridia	o__Lachnospirales	f__Anaerotignaceae	g__Anaerotignum	s__Anaerotignum lactatifermentans	no	no	none
a_pos	Fecal_Isovalerate	3273_bin53	-0.00536696	0.244	-0.016848	0.51	-0.022215	0.38	0.241592	0.512	0.804541	0.934623	0.922708	98.1	0	3036167	d__Bacteria	p__Bacillota_A	c__Clostridia	o__Lachnospirales	f__Lachnospiraceae	g__Enterocloster	s__Enterocloster sp900541315	no	no	none
a_pos	Fecal_Isovalerate	3273_bin64	-0.00771037	0.096	0.0171305	0.438	0.00942011	0.662	-0.818501	0.718	0.694138	0.929524	0.98188	97.99	0	2428670	d__Bacteria	p__Bacillota_A	c__Clostridia	o__Oscillospirales	f__Acutalibacteraceae	g__Acutalibacter	s__Acutalibacter sp900548545	no	no	none
a_pos	Fecal_Isovalerate	3273_bin73	0.00344995	0.382	-0.0171541	0.448	-0.0137042	0.568	-0.251744	0.802	0.849927	0.930315	0.970306	97.32	0.67	2444690	d__Bacteria	p__Bacillota_A	c__Clostridia	o__UBA1381	f__UBA1381	g__CAG-41	s__CAG-41 sp900066215	no	no	none
a_pos	Fecal_Isovalerate	3274_bin24	0.000977543	0.862	-0.0215345	0.416	-0.0205569	0.434	-0.047553	0.984	0.964833	0.929524	0.937133	94.56	0	2720945	d__Bacteria	p__Bacillota_A	c__Clostridia	o__Oscillospirales	f__Ruminococcaceae	g__Gemmiger	s__Gemmiger sp900540595	no	no	none
a_pos	Fecal_Isovalerate	3274_bin28	-0.0102849	0.014	0.0298442	0.318	0.0195593	0.542	-0.525834	0.552	0.605793	0.88508	0.96885	98.2	0.9	2084415	d__Bacteria	p__Bacillota_C	c__Negativicutes	o__Acidaminococcales	f__Acidaminococcaceae	g__Phascolarctobacterium_A	s__Phascolarctobacterium_A succinatutens	yes	no	propionate
a_pos	Fecal_Isovalerate	3274_bin31	-0.00122038	0.264	-0.00715254	0.396	-0.00837292	0.332	0.145753	0.46	0.817116	0.923159	0.916685	97.1	0.71	3192319	d__Bacteria	p__Bacteroidota	c__Bacteroidia	o__Bacteroidales	f__Bacteroidaceae	g__Prevotella	s__Prevotella copri_B	no	no	none
a_pos	Fecal_Isovalerate	3274_bin45	0.00487962	0.312	0.0235706	0.474	0.0284502	0.384	0.171514	0.544	0.821712	0.932484	0.922708	97.32	0	2272649	d__Bacteria	p__Bacillota_A	c__Clostridia	o__Lachnospirales	f__Lachnospiraceae	g__CAG-303	s__CAG-303 sp944384155	no	no	none
a_pos	Fecal_Isovalerate	3274_bin58	-0.00604765	0.098	-0.0099008	0.704	-0.0159484	0.55	0.3792	0.568	0.694138	0.967752	0.969004	95.97	0.07	1952511	d__Bacteria	p__Actinomycetota	c__Coriobacteriia	o__Coriobacteriales	f__Eggerthellaceae	g__Slackia_A	s__Slackia_A isoflavoniconvertens	no	no	none
a_pos	Fecal_Isovalerate	3274_bin63	-0.00742951	0.218	-0.0146167	0.708	-0.0220462	0.586	0.336997	0.652	0.77842	0.967993	0.974913	94.97	1.34	2446329	d__Bacteria	p__Bacillota_A	c__Clostridia	o__Oscillospirales	f__Ruminococcaceae	g__Negativibacillus	s__Negativibacillus massiliensis	no	no	none
a_pos	Fecal_Isovalerate	3274_bin64	-0.00235949	0.752	0.0683933	0.056	0.0660338	0.07	-0.0357315	0.786	0.957895	0.677554	0.765273	92.95	0.67	2162073	d__Bacteria	p__Bacillota_A	c__Clostridia	o__Oscillospirales	f__Oscillospiraceae	g__Enterenecus	s__	no	no	none
a_pos	Fecal_Isovalerate	3274_bin72	0.00229921	0.596	-0.0488649	0.042	-0.0465657	0.052	-0.0493756	0.632	0.934732	0.642105	0.765273	99.33	0	2890973	d__Bacteria	p__Bacillota_A	c__Clostridia	o__Lachnospirales	f__Lachnospiraceae	g__Lachnospira	s__Lachnospira sp000436475	no	no	none
a_pos	Fecal_Isovalerate	3274_bin79	-0.0146446	0.04	0.0640238	0.098	0.0493792	0.184	-0.296575	0.22	0.605793	0.720965	0.869118	99.11	0	2507867	d__Bacteria	p__Bacillota_A	c__Clostridia	o__Oscillospirales	f__Oscillospiraceae	g__Faecousia	s__Faecousia sp000434635	no	no	none
a_pos	Fecal_Isovalerate	3274_bin84	0.00195983	0.512	-0.0223198	0.202	-0.0203599	0.26	-0.0962593	0.684	0.893701	0.826035	0.896458	97.32	0	2272007	d__Bacteria	p__Bacillota_A	c__Clostridia	o__Oscillospirales	f__Ruminococcaceae	g__Ruminococcus_D	s__	no	no	none
a_pos	Fecal_Isovalerate	3274_bin85	0.00171484	0.706	-0.0138436	0.754	-0.0121288	0.772	-0.141386	0.93	0.946505	0.967993	0.991852	97.99	0.67	2340446	d__Bacteria	p__Bacillota_A	c__Clostridia	o__Lachnospirales	f__CAG-274	g__CALWRD01	s__	no	no	none
a_pos	Fecal_Isovalerate	3274_bin93	0.00270775	0.37	0.0256377	0.246	0.0283454	0.2	0.0955267	0.462	0.849927	0.841458	0.869118	93.64	2.11	2719549	d__Bacteria	p__Bacillota_A	c__Clostridia	o__Peptostreptococcales	f__Peptostreptococcaceae	g__GCA-900066495	s__GCA-900066495 sp902362365	no	no	none
a_pos	Fecal_Isovalerate	3277_bin105	0.00754914	0.078	0.0244993	0.396	0.0320484	0.268	0.235554	0.322	0.663907	0.923159	0.896458	93.96	0	1978612	d__Bacteria	p__Bacillota_A	c__Clostridia	o__Oscillospirales	f__Ruminococcaceae	g__Faecalibacterium	s__Faecalibacterium hattorii	no	yes	butyrate
a_pos	Fecal_Isovalerate	3277_bin28	-0.00164885	0.758	-0.0724812	0.128	-0.0741301	0.11	0.0222427	0.776	0.957895	0.755238	0.81984	90.07	0	1532195	d__Bacteria	p__Bacillota_A	c__Clostridia	o__Peptostreptococcales	f__Anaerovoracaceae	g__VUNA01	s__VUNA01 sp002299625	no	no	none
a_pos	Fecal_Isovalerate	3277_bin95	-0.000332367	0.85	0.00348679	0.762	0.00315443	0.782	-0.105365	0.892	0.963158	0.967993	0.991852	92.47	1.61	2077253	d__Bacteria	p__Actinomycetota	c__Coriobacteriia	o__Coriobacteriales	f__Coriobacteriaceae	g__Collinsella	s__	no	no	none
a_pos	Fecal_Isovalerate	3278_bin51	-0.00135604	0.738	0.0114095	0.684	0.0100534	0.742	-0.134883	0.996	0.953662	0.959172	0.989333	90.16	0.13	1941000	d__Bacteria	p__Bacillota	c__Bacilli	o__Erysipelotrichales	f__Erysipelotrichaceae	g__Holdemanella	s__Holdemanella biformis	no	no	none
a_pos	Fecal_Isovalerate	3278_bin78	-0.000517174	0.66	0.0134374	0.062	0.0129202	0.078	-0.0400284	0.686	0.943713	0.694044	0.765273	100	0	1890411	d__Archaea	p__Methanobacteriota	c__Methanobacteria	o__Methanobacteriales	f__Methanobacteriaceae	g__Methanobrevibacter_A	s__Methanobrevibacter_A smithii_A	no	no	none
a_pos	Fecal_Isovalerate	3279_bin48	-0.0183306	0.004	0.0562802	0.076	0.0379496	0.216	-0.483025	0.22	0.605793	0.714571	0.884835	99.4	1.8	2242940	d__Bacteria	p__Bacillota_C	c__Negativicutes	o__Acidaminococcales	f__Acidaminococcaceae	g__Phascolarctobacterium_A	s__Phascolarctobacterium_A succinatutens	yes	no	propionate
a_pos	Fecal_Isovalerate	3279_bin52	-0.00320557	0.284	-0.0425627	0.018	-0.0457683	0.006	0.0700392	0.29	0.821712	0.5856	0.5856	92.56	0.95	1954511	d__Bacteria	p__Bacillota_C	c__Negativicutes	o__Veillonellales	f__Dialisteraceae	g__Dialister	s__Dialister sp000434475	no	no	none
a_pos	Fecal_Isovalerate	3279_bin56	0.00351807	0.424	-0.035636	0.13	-0.0321179	0.2	-0.109536	0.596	0.864535	0.755238	0.869118	98.32	0.13	3139519	d__Bacteria	p__Bacillota_A	c__Clostridia	o__Lachnospirales	f__Lachnospiraceae	g__Butyribacter	s__Butyribacter intestini	no	yes	butyrate
a_pos	Fecal_Isovalerate	3280_bin16	-0.00581255	0.058	-0.0132448	0.366	-0.0190573	0.178	0.305004	0.228	0.624353	0.908176	0.869118	97.87	0	2580116	d__Bacteria	p__Bacteroidota	c__Bacteroidia	o__Bacteroidales	f__Rikenellaceae	g__Alistipes	s__Alistipes dispar	no	no	none
a_pos	Fecal_Isovalerate	3280_bin26	-0.00183265	0.32	0.00255396	0.87	0.000721315	0.982	-2.5407	0.978	0.825716	0.976	0.996291	100	0.81	2191661	d__Bacteria	p__Actinomycetota	c__Coriobacteriia	o__Coriobacteriales	f__Coriobacteriaceae	g__Collinsella	s__	no	no	none
a_pos	Fecal_Isovalerate	3280_bin31	0.00401149	0.118	-0.00539487	0.788	-0.00138338	0.938	-2.89978	0.976	0.7015	0.967993	0.993429	92.33	0.74	2298412	d__Bacteria	p__Pseudomonadota	c__Gammaproteobacteria	o__Burkholderiales	f__Burkholderiaceae_A	g__Parasutterella	s__Parasutterella excrementihominis	no	no	none
a_pos	Fecal_Isovalerate	3280_bin5	-0.00117024	0.578	-0.0122992	0.434	-0.0134695	0.398	0.0868807	0.684	0.930033	0.929524	0.922708	99.28	0.48	3608706	d__Bacteria	p__Bacteroidota	c__Bacteroidia	o__Bacteroidales	f__Rikenellaceae	g__Alistipes	s__Alistipes onderdonkii	no	no	none
a_pos	Fecal_Isovalerate	3280_bin52	-0.00279306	0.516	-0.00655085	0.744	-0.00934391	0.656	0.298918	0.82	0.896114	0.967993	0.98188	97.57	0.63	3023184	d__Bacteria	p__Bacillota_A	c__Clostridia	o__Lachnospirales	f__Lachnospiraceae	g__Blautia_A	s__Blautia_A sp900551465	yes	no	propionate
a_pos	Fecal_Isovalerate	3283_bin5	-0.0011861	0.72	0.0414248	0.012	0.0402387	0.01	-0.0294767	0.722	0.952195	0.532364	0.665455	91.11	1.34	1952741	d__Bacteria	p__Bacillota_A	c__Clostridia	o__Oscillospirales	f__Acutalibacteraceae	g__UBA1417	s__UBA1417 sp003531055	no	no	none
a_pos	Fecal_Isovalerate	3284_bin53	-0.0055294	0.256	-0.0171996	0.484	-0.022729	0.34	0.243275	0.488	0.807724	0.932484	0.916685	94.88	1.48	5451441	d__Bacteria	p__Bacillota_A	c__Clostridia	o__Lachnospirales	f__Lachnospiraceae	g__Enterocloster	s__Enterocloster lavalensis	no	no	none
a_pos	Fecal_Isovalerate	3284_bin66	0.00272079	0.314	0.00767279	0.744	0.0103936	0.63	0.261776	0.676	0.821712	0.967993	0.98188	99.33	0	2991990	d__Bacteria	p__Bacillota_A	c__Clostridia	o__Lachnospirales	f__Lachnospiraceae	g__Frisingicoccus	s__Frisingicoccus sp900549105	no	no	none
a_pos	Fecal_Isovalerate	3284_bin71	-0.00150877	0.776	-0.0107419	0.76	-0.0122507	0.702	0.123158	0.886	0.957895	0.967993	0.987251	95.57	0.06	3250324	d__Bacteria	p__Bacillota_A	c__Clostridia	o__Lachnospirales	f__Lachnospiraceae	g__Blautia_A	s__Blautia_A faecis	yes	no	propionate
a_pos	Fecal_Isovalerate	3284_bin8	-0.000857782	0.678	-0.00381938	0.778	-0.00467717	0.726	0.183398	0.908	0.943713	0.967993	0.987566	99.28	0.48	3147522	d__Bacteria	p__Bacteroidota	c__Bacteroidia	o__Bacteroidales	f__Rikenellaceae	g__Alistipes	s__Alistipes onderdonkii	yes	no	propionate
a_pos	Fecal_Isovalerate	3285_bin40	-0.000858753	0.818	-0.0135312	0.666	-0.01439	0.662	0.0596772	0.824	0.95817	0.951243	0.98188	95.64	2.01	1970643	d__Bacteria	p__Bacillota_A	c__Clostridia	o__Oscillospirales	f__Oscillospiraceae	g__CAG-103	s__CAG-103 sp900543625	no	no	none
a_pos	Fecal_Isovalerate	3285_bin63	-0.000165126	0.97	-0.0111181	0.528	-0.0112833	0.52	0.0146346	0.994	0.991676	0.940638	0.958856	90.25	0	2038320	d__Bacteria	p__Bacillota_A	c__Clostridia	o__Lachnospirales	f__Lachnospiraceae	g__CAG-317	s__CAG-317 sp000433535	no	no	none
a_pos	Fecal_Isovalerate	3285_bin70	-0.000473388	0.796	-0.00758074	0.556	-0.00805413	0.536	0.0587758	0.864	0.95817	0.943982	0.96401	97.21	0	2705015	d__Bacteria	p__Bacillota	c__Bacilli	o__Lactobacillales	f__Lactobacillaceae	g__Lacticaseibacillus	s__Lacticaseibacillus rhamnosus	no	no	none
a_pos	Fecal_Isovalerate	3288_bin21	-0.00547177	0.136	-0.00211326	0.938	-0.00758502	0.754	0.721391	0.806	0.7015	0.987685	0.990894	93.29	0.67	2081099	d__Bacteria	p__Bacillota_A	c__Clostridia	o__Lachnospirales	f__Anaerotignaceae	g__Anaerotignum	s__Anaerotignum lactatifermentans	no	no	none
a_pos	Fecal_Isovalerate	3288_bin23	-0.00267465	0.3	-0.0391527	0.008	-0.0418274	0.008	0.0639449	0.304	0.821712	0.46848	0.616421	97.3	0	4974862	d__Bacteria	p__Bacteroidota	c__Bacteroidia	o__Bacteroidales	f__Bacteroidaceae	g__Bacteroides	s__Bacteroides fragilis	yes	no	propionate
a_pos	Fecal_Isovalerate	3288_bin25	0.00208252	0.504	0.00371787	0.806	0.00580039	0.706	0.359031	0.786	0.893701	0.967993	0.987566	92.18	0.68	2126372	d__Bacteria	p__Bacillota_A	c__Clostridia	o__Oscillospirales	f__Ruminococcaceae	g__Faecalibacterium	s__Faecalibacterium prausnitzii_J	no	yes	butyrate
a_pos	Fecal_Isovalerate	3289_bin18	0.000675259	0.86	-0.0061226	0.73	-0.00544734	0.768	-0.123961	0.996	0.964833	0.967993	0.991492	99.06	0	2605317	d__Bacteria	p__Bacillota	c__Bacilli	o__Erysipelotrichales	f__Coprobacillaceae	g__Faecalibacillus	s__Faecalibacillus intestinalis	no	no	none
a_pos	Fecal_Isovalerate	3289_bin26	0.000523934	0.874	-0.00760764	0.702	-0.0070837	0.712	-0.0739633	0.954	0.966417	0.96591	0.987566	92.62	0.67	1894811	d__Bacteria	p__Bacillota_A	c__Clostridia	o__Oscillospirales	f__Oscillospiraceae	g__CAG-103	s__CAG-103 sp900543625	no	no	none
a_pos	Fecal_Isovalerate	3289_bin40	0.00282847	0.402	0.0371403	0.096	0.0399687	0.054	0.070767	0.444	0.851705	0.720965	0.765273	90.6	0.67	1951053	d__Bacteria	p__Bacillota_A	c__Clostridia	o__Oscillospirales	f__Oscillospiraceae	g__Vescimonas	s__Vescimonas sp000435555	no	no	none
a_pos	Fecal_Isovalerate	3289_bin42	0.00090396	0.87	0.0484861	0.218	0.0493901	0.194	0.0183024	0.852	0.966373	0.826035	0.869118	92.89	1.13	2548055	d__Bacteria	p__Bacteroidota	c__Bacteroidia	o__Bacteroidales	f__Muribaculaceae	g__CAG-873	s__	no	no	none
a_pos	Fecal_Isovalerate	3289_bin79	-0.0015513	0.362	-0.0053315	0.726	-0.00688281	0.654	0.225388	0.744	0.849927	0.967993	0.98188	99.04	0	2755360	d__Bacteria	p__Bacteroidota	c__Bacteroidia	o__Bacteroidales	f__Rikenellaceae	g__Alistipes_A	s__Alistipes_A pullistercoris	yes	no	propionate
a_pos	Fecal_Isovalerate	3289_bin87	-0.000589319	0.88	0.00820379	0.82	0.00761447	0.82	-0.0773947	0.96	0.969391	0.971274	0.991852	92.8	4.37	2908913	d__Bacteria	p__Bacillota_A	c__Clostridia	o__Lachnospirales	f__Lachnospiraceae	g__Limivivens	s__Limivivens sp900066135	no	no	none
a_pos	Fecal_Isovalerate	3290_bin27	-0.00539791	0.46	0.0199841	0.774	0.0145862	0.828	-0.370071	0.892	0.884941	0.967993	0.991852	96.2	0	1269238	d__Bacteria	p__Bacillota_A	c__Clostridia	o__Peptostreptococcales	f__Anaerovoracaceae	g__Gallibacter	s__Gallibacter intestinalis	no	no	none
a_pos	Fecal_Isovalerate	3290_bin33	-0.00752099	0.048	0.00405009	0.876	-0.0034709	0.838	2.16687	0.866	0.605793	0.976	0.991852	95.02	1.9	2971966	d__Bacteria	p__Bacteroidota	c__Bacteroidia	o__Bacteroidales	f__UBA932	g__Cryptobacteroides	s__Cryptobacteroides sp000432515	no	no	none
a_pos	Fecal_Isovalerate	3290_bin35	0.000743239	0.65	0.00705645	0.47	0.00779969	0.42	0.0952909	0.738	0.943713	0.932484	0.927421	93.29	0.67	2212948	d__Bacteria	p__Bacillota_A	c__Clostridia	o__Oscillospirales	f__Oscillospiraceae	g__CAG-170	s__CAG-170 sp002404795	no	no	none
a_pos	Fecal_Isovalerate	3290_bin97	-0.0034713	0.532	0.0552329	0.436	0.0517616	0.464	-0.0670633	0.728	0.902489	0.929524	0.950064	92.91	1.52	2236450	d__Bacteria	p__Bacillota_C	c__Negativicutes	o__Veillonellales	f__Megasphaeraceae	g__Megasphaera	s__Megasphaera massiliensis	no	no	none
a_pos	Fecal_Isovalerate	3291_bin12	-0.00120694	0.598	0.00293621	0.83	0.00172927	0.88	-0.697949	0.966	0.934732	0.971319	0.993429	93.55	3.23	1887443	d__Bacteria	p__Actinomycetota	c__Coriobacteriia	o__Coriobacteriales	f__Coriobacteriaceae	g__Collinsella	s__	no	no	none
a_pos	Fecal_Isovalerate	3291_bin3	-0.00210014	0.542	-0.0152067	0.568	-0.0173068	0.522	0.121347	0.684	0.911008	0.943982	0.958856	91.12	1.23	2456378	d__Bacteria	p__Bacteroidota	c__Bacteroidia	o__Bacteroidales	f__Bacteroidaceae	g__Prevotella	s__Prevotella sp000434975	no	no	none
a_pos	Fecal_Isovalerate	3291_bin38	-0.000475516	0.728	0.006107	0.496	0.00563149	0.544	-0.0844388	0.976	0.953662	0.932484	0.969004	97.96	0	2706612	d__Bacteria	p__Verrucomicrobiota	c__Verrucomicrobiae	o__Verrucomicrobiales	f__Akkermansiaceae	g__Akkermansia	s__Akkermansia muciniphila	yes	no	propionate
a_pos	Fecal_Isovalerate	3291_bin61	-0.00308697	0.172	-0.0229157	0.096	-0.0260027	0.064	0.118717	0.212	0.719732	0.720965	0.765273	96.43	0.74	2658591	d__Bacteria	p__Bacteroidota	c__Bacteroidia	o__Bacteroidales	f__UBA932	g__Cryptobacteroides	s__Cryptobacteroides sp000435075	no	no	none
a_pos	Fecal_Isovalerate	3291_bin78	-0.00122847	0.624	-0.0198199	0.112	-0.0210484	0.09	0.0583639	0.646	0.937199	0.735115	0.765273	96.45	0	1779273	d__Bacteria	p__Bacillota_A	c__Clostridia	o__Peptostreptococcales	f__Anaerovoracaceae	g__VUNA01	s__VUNA01 sp002299625	no	no	none
a_pos	Fecal_Isovalerate	3291_bin85	-0.00230273	0.376	-0.0171292	0.428	-0.0194319	0.384	0.118503	0.484	0.849927	0.929524	0.922708	90.16	1.6	2097000	d__Bacteria	p__Bacteroidota	c__Bacteroidia	o__Bacteroidales	f__Bacteroidaceae	g__Prevotella	s__Prevotella sp003447235	no	no	none
a_pos	Fecal_Isovalerate	3293_bin40	-0.0142738	0.066	-0.0231188	0.558	-0.0373926	0.356	0.381728	0.382	0.648608	0.943982	0.922708	94.01	3.83	3398635	d__Bacteria	p__Bacillota_A	c__Clostridia	o__Lachnospirales	f__Lachnospiraceae	g__Bariatricus	s__Bariatricus comes_A	no	no	none
a_pos	Fecal_Isovalerate	3293_bin5	-0.00033368	0.7	-0.00864329	0.136	-0.00897697	0.118	0.0371707	0.71	0.946505	0.767114	0.834892	99.98	1.5	2310116	d__Bacteria	p__Bacillota_C	c__Negativicutes	o__Acidaminococcales	f__Acidaminococcaceae	g__Phascolarctobacterium	s__Phascolarctobacterium faecium	yes	no	propionate
a_pos	Fecal_Isovalerate	3293_bin55	0.00177698	0.376	0.0182534	0.172	0.0200304	0.148	0.0887138	0.46	0.849927	0.796861	0.841254	98.39	3.49	4018862	d__Bacteria	p__Bacillota_A	c__Clostridia	o__Clostridiales	f__Clostridiaceae	g__Clostridium	s__Clostridium saudiense	no	no	none
a_pos	Fecal_Isovalerate	3293_bin71	0.00767216	0.022	-0.00913861	0.618	-0.00146645	0.95	-5.23179	0.948	0.605793	0.946866	0.993429	93.62	1.01	2493456	d__Bacteria	p__Bacillota_A	c__Clostridia	o__UBA1381	f__UBA1381	g__CAG-41	s__CAG-41 sp900066215	no	no	none
a_pos	Fecal_Isovalerate	3294_bin31	0.00297832	0.092	0.0206314	0.078	0.0236097	0.05	0.126148	0.138	0.67344	0.714571	0.765273	94.37	0.17	2052596	d__Bacteria	p__Bacillota_A	c__Clostridia	o__Oscillospirales	f__Ruminococcaceae	g__Faecalibacterium	s__Faecalibacterium sp900539945	no	yes	butyrate
a_pos	Fecal_Isovalerate	3294_bin35	0.000964987	0.704	-0.00314263	0.846	-0.00217765	0.898	-0.443133	0.946	0.946505	0.974464	0.993429	97.83	0.48	2536614	d__Bacteria	p__Bacillota_A	c__Clostridia	o__Lachnospirales	f__Lachnospiraceae	g__Agathobacter	s__Agathobacter rectalis	no	yes	butyrate
a_pos	Fecal_Isovalerate	3298_bin103	0.00403871	0.108	-0.013084	0.43	-0.00904525	0.596	-0.4465	0.688	0.694138	0.929524	0.974913	93.29	0	2014167	d__Bacteria	p__Bacillota_A	c__Clostridia	o__Oscillospirales	f__Oscillospiraceae	g__CAG-103	s__CAG-103 sp900757655	no	no	none
a_pos	Fecal_Isovalerate	3298_bin12	0.00478902	0.176	-0.0594158	0	-0.0546268	0.004	-0.0876679	0.18	0.719732	0	0.450462	98.36	0.19	2140497	d__Bacteria	p__Bacillota	c__Bacilli	o__Lactobacillales	f__Streptococcaceae	g__Lactococcus	s__Lactococcus lactis	no	no	none
a_pos	Fecal_Isovalerate	3298_bin66	-0.00102039	0.664	-0.0128491	0.454	-0.0138695	0.406	0.0735712	0.802	0.943713	0.930891	0.923202	99.25	0	3233016	d__Bacteria	p__Bacteroidota	c__Bacteroidia	o__Bacteroidales	f__Barnesiellaceae	g__UMGS27	s__UMGS27 sp900538555	yes	no	propionate
a_pos	Fecal_Isovalerate	3298_bin92	0.00955782	0.03	-0.0429271	0.118	-0.0333693	0.246	-0.286426	0.276	0.605793	0.735115	0.896458	97.99	0	2913913	d__Bacteria	p__Bacillota_A	c__Clostridia	o__Lachnospirales	f__Lachnospiraceae	g__Butyribacter	s__Butyribacter sp000436755	no	yes	butyrate
a_pos	Fecal_Isovalerate	3298_bin99	-0.000519926	0.932	-0.0454349	0.212	-0.0459548	0.198	0.0113139	0.982	0.98583	0.826035	0.869118	91.76	0	4110728	d__Bacteria	p__Bacteroidota	c__Bacteroidia	o__Bacteroidales	f__Bacteroidaceae	g__Bacteroides	s__Bacteroides uniformis	yes	no	propionate
a_pos	Fecal_Isovalerate	3301_bin5	0.00242185	0.394	-0.00534162	0.828	-0.00291977	0.92	-0.829465	0.978	0.849927	0.971319	0.993429	95.97	2.72	2069311	d__Bacteria	p__Bacillota_A	c__Clostridia	o__Oscillospirales	f__Ruminococcaceae	g__Faecalibacterium	s__Faecalibacterium prausnitzii	no	yes	butyrate
a_pos	Fecal_Isovalerate	3301_bin66	-0.000654222	0.844	-0.0147016	0.546	-0.0153558	0.53	0.0426043	0.986	0.962318	0.943982	0.960297	98.85	0	4238424	d__Bacteria	p__Bacteroidota	c__Bacteroidia	o__Bacteroidales	f__Tannerellaceae	g__Parabacteroides	s__Parabacteroides merdae	yes	no	propionate
a_pos	Fecal_Isovalerate	3301_bin70	0.00108484	0.298	-0.00182561	0.806	-0.000740774	0.912	-1.46446	0.958	0.821712	0.967993	0.993429	92.4	0.7	1470759	d__Bacteria	p__Bacillota_A	c__Clostridia	o__Christensenellales	f__CAG-917	g__CAG-349	s__CAG-349 sp003539515	no	no	none
a_pos	Fecal_Isovalerate	3302_bin10	0.00357949	0.49	-0.0693476	0.084	-0.0657681	0.098	-0.0544259	0.548	0.89113	0.719158	0.788308	91.61	0	1470545	d__Bacteria	p__Bacillota_A	c__Clostridia	o__Christensenellales	f__CAG-314	g__Fimimonas	s__Fimimonas gallinarum	no	no	none
a_pos	Fecal_Isovalerate	3302_bin2	-0.00507909	0.19	-0.00893541	0.694	-0.0140145	0.528	0.362417	0.562	0.747742	0.962136	0.959047	90.27	0	1854367	d__Bacteria	p__Bacillota_A	c__Clostridia	o__Oscillospirales	f__Oscillospiraceae	g__F23-B02	s__F23-B02 sp004556755	no	no	none
a_pos	Fecal_Isovalerate	3302_bin23	-0.0022466	0.316	-0.0138062	0.382	-0.0160528	0.276	0.13995	0.492	0.821712	0.919816	0.896458	99.25	0	2536721	d__Bacteria	p__Bacteroidota	c__Bacteroidia	o__Bacteroidales	f__UBA11471	g__UBA11471	s__UBA11471 sp000434215	yes	no	propionate
a_pos	Fecal_Isovalerate	3302_bin32	-0.00026076	0.994	0.0705031	0.098	0.0702423	0.106	-0.00371229	0.968	0.998	0.720965	0.81984	90.81	0.22	1573226	d__Bacteria	p__Bacillota_A	c__Clostridia	o__Christensenellales	f__CAG-917	g__CAG-917	s__CAG-917 sp944332995	no	no	none
a_pos	Fecal_Isovalerate	3302_bin35	-0.00201603	0.704	0.0604745	0.044	0.0584585	0.048	-0.0344865	0.732	0.946505	0.642105	0.765273	91.28	0.13	2257995	d__Bacteria	p__Bacillota_A	c__Clostridia	o__Oscillospirales	f__CAG-382	g__UMGS882	s__UMGS882 sp003343885	no	no	none
a_pos	Fecal_Isovalerate	3302_bin4	0.000125436	0.982	-0.0148432	0.368	-0.0147178	0.366	-0.00852277	0.944	0.995601	0.910054	0.922708	100	1.61	2131697	d__Bacteria	p__Actinomycetota	c__Coriobacteriia	o__Coriobacteriales	f__Coriobacteriaceae	g__Collinsella	s__	no	no	none
a_pos	Fecal_Isovalerate	3302_bin49	0.000652511	0.602	0.0126309	0.212	0.0132834	0.194	0.0491223	0.612	0.934732	0.826035	0.869118	99.19	1.08	1893659	d__Bacteria	p__Bacillota_A	c__Clostridia	o__Christensenellales	f__CAG-138	g__SFEL01	s__SFEL01 sp004557245	no	no	none
a_pos	Fecal_Isovalerate	3302_bin6	0.00681859	0.168	-0.0206232	0.506	-0.0138046	0.654	-0.493935	0.71	0.719732	0.934623	0.98188	93.33	0.95	2031865	d__Bacteria	p__Bacillota	c__Bacilli	o__Erysipelotrichales	f__Erysipelotrichaceae	g__Bulleidia	s__Bulleidia sp900539965	no	no	none
a_pos	Fecal_Isovalerate	3302_bin60	0.0065508	0.244	-0.00246463	0.904	0.00408617	0.958	1.60316	0.906	0.804541	0.982521	0.994991	92.38	1.57	2334059	d__Bacteria	p__Bacillota_A	c__Clostridia	o__UBA1212	f__UBA1212	g__RGIG8523	s__	no	no	none
a_pos	Fecal_Isovalerate	3302_bin75	-0.000316945	0.844	-0.00540152	0.72	-0.00571847	0.692	0.0554247	0.852	0.962318	0.967993	0.986333	100	1.12	1261558	d__Bacteria	p__Bacillota	c__Bacilli	o__RFN20	f__CAG-826	g__CAG-826	s__	no	no	none
a_pos	Fecal_Isovalerate	3302_bin80	-0.000746509	0.834	0.0077615	0.68	0.00701499	0.7	-0.106416	0.858	0.959133	0.957231	0.986333	90.6	0.67	2427978	d__Bacteria	p__Bacillota_A	c__Clostridia	o__Oscillospirales	f__Oscillospiraceae	g__CAG-170	s__CAG-170 sp000432135	no	no	none
a_pos	Fecal_Isovalerate	3302_bin81	-0.00713093	0.514	-0.0109391	0.834	-0.01807	0.732	0.394627	0.714	0.893701	0.972115	0.987566	91.28	0.67	2157538	d__Bacteria	p__Bacillota_A	c__Clostridia	o__Oscillospirales	f__Oscillospiraceae	g__Vescimonas	s__Vescimonas sp001916855	no	no	none
a_pos	Fecal_Isovalerate	3302_bin95	0.0085305	0.366	-0.0919653	0.068	-0.0834348	0.096	-0.102241	0.434	0.849927	0.70272	0.7808	92.77	0.34	3302318	d__Bacteria	p__Bacillota_A	c__Clostridia	o__Lachnospirales	f__Lachnospiraceae	g__CAG-603	s__	no	no	none
a_pos	Fecal_Isovalerate	3304_bin3	0.00488842	0.022	-0.00855374	0.674	-0.00366532	0.912	-1.33369	0.918	0.605793	0.953368	0.993429	95.34	1.17	2953972	d__Bacteria	p__Bacillota_A	c__Clostridia	o__Christensenellales	f__CAG-74	g__UBA11524	s__UBA11524 sp000437595	no	no	none
a_pos	Fecal_Isovalerate	3304_bin35	0.000662726	0.78	0.00119891	0.932	0.00186164	0.896	0.355991	0.844	0.957987	0.986586	0.993429	100	0	3171536	d__Bacteria	p__Bacteroidota	c__Bacteroidia	o__Bacteroidales	f__Rikenellaceae	g__Alistipes	s__Alistipes shahii	yes	no	propionate
a_pos	Fecal_Isovalerate	3304_bin90	-0.00558421	0.154	0.0196597	0.372	0.0140755	0.504	-0.396732	0.606	0.710084	0.913772	0.958856	95.47	0.89	1961969	d__Bacteria	p__Bacillota_A	c__Clostridia	o__Oscillospirales	f__Oscillospiraceae	g__CAG-103	s__CAG-103 sp900543625	no	no	none
a_pos	Fecal_Isovalerate	3305_bin59	0.000369097	0.874	0.0226264	0.332	0.0229955	0.302	0.0160509	0.92	0.966417	0.890031	0.909499	99.28	2.1	1981477	d__Bacteria	p__Bacillota_C	c__Negativicutes	o__Acidaminococcales	f__Acidaminococcaceae	g__Succiniclasticum	s__Succiniclasticum sp900544275	yes	no	propionate
a_pos	Fecal_Isovalerate	3307_bin68	0.00113937	0.58	0.0064835	0.572	0.00762287	0.508	0.149467	0.76	0.930033	0.94409	0.958856	99.19	0.81	1991751	d__Bacteria	p__Actinomycetota	c__Coriobacteriia	o__Coriobacteriales	f__Coriobacteriaceae	g__Collinsella	s__Collinsella sp018373675	no	no	none
a_pos	Fecal_Isovalerate	3309_bin42	-0.00124817	0.682	0.0190162	0.35	0.0177681	0.39	-0.0702478	0.896	0.943713	0.890031	0.922708	94.69	0.91	2153953	d__Bacteria	p__Bacillota_A	c__Clostridia	o__Oscillospirales	f__Ruminococcaceae	g__Faecalibacterium	s__Faecalibacterium prausnitzii	no	yes	butyrate
a_pos	Fecal_Isovalerate	3309_bin84	0.000947672	0.706	-0.0289782	0.246	-0.0280306	0.266	-0.0338085	0.792	0.946505	0.841458	0.896458	94.42	0	2451934	d__Bacteria	p__Bacillota_A	c__Clostridia	o__Oscillospirales	f__Ruminococcaceae	g__Gemmiger	s__Gemmiger sp900540595	no	no	none
a_pos	Fecal_Isovalerate	3310_bin10	-0.00102919	0.774	-0.01992	0.41	-0.0209492	0.372	0.0491279	0.838	0.957895	0.929524	0.922708	97.25	0.33	5418005	d__Bacteria	p__Bacillota_A	c__Clostridia	o__Lachnospirales	f__Lachnospiraceae	g__Enterocloster	s__Enterocloster bolteae	no	no	none
a_pos	Fecal_Isovalerate	3310_bin22	0.00165463	0.252	0.00477033	0.638	0.00642496	0.546	0.257532	0.622	0.804883	0.946866	0.969004	97.96	0	3136278	d__Bacteria	p__Verrucomicrobiota	c__Verrucomicrobiae	o__Verrucomicrobiales	f__Akkermansiaceae	g__Akkermansia	s__Akkermansia sp001580195	yes	no	propionate
a_pos	Fecal_Isovalerate	3310_bin26	0.00166722	0.59	-0.037919	0.068	-0.0362518	0.08	-0.0459899	0.638	0.934732	0.70272	0.765273	99.09	0.19	6033893	d__Bacteria	p__Bacteroidota	c__Bacteroidia	o__Bacteroidales	f__Bacteroidaceae	g__Bacteroides	s__Bacteroides thetaiotaomicron	yes	no	propionate
a_pos	Fecal_Isovalerate	3310_bin33	-0.00145127	0.7	0.00493286	0.728	0.00348159	0.776	-0.41684	0.952	0.946505	0.967993	0.991852	90.89	0.91	2336463	d__Bacteria	p__Bacillota_A	c__Clostridia	o__Oscillospirales	f__Ruminococcaceae	g__Faecalibacterium	s__Faecalibacterium prausnitzii	no	yes	butyrate
a_pos	Fecal_Isovalerate	3310_bin63	0.00176117	0.474	0.00626813	0.666	0.0080293	0.598	0.219343	0.74	0.885813	0.951243	0.974913	95.21	0.19	3711770	d__Bacteria	p__Bacteroidota	c__Bacteroidia	o__Bacteroidales	f__Bacteroidaceae	g__Phocaeicola	s__Phocaeicola massiliensis	yes	no	propionate
a_pos	Fecal_Isovalerate	3310_bin64	-0.000477402	0.888	-0.00532725	0.774	-0.00580465	0.766	0.0822447	0.954	0.974537	0.967993	0.991492	98.99	1.2	2689655	d__Bacteria	p__Bacteroidota	c__Bacteroidia	o__Bacteroidales	f__Rikenellaceae	g__Alistipes	s__Alistipes avistercoris	no	no	none
a_pos	Fecal_Isovalerate	3310_bin8	-0.00414285	0.036	-0.00849896	0.478	-0.0126418	0.298	0.32771	0.322	0.605793	0.932484	0.90701	100	0	1858674	d__Bacteria	p__Actinomycetota	c__Coriobacteriia	o__Coriobacteriales	f__Coriobacteriaceae	g__Collinsella	s__Collinsella intestinalis	no	no	none
a_pos	Fecal_Isovalerate	3310_bin9	0.00109358	0.756	-0.0141483	0.598	-0.0130548	0.634	-0.083769	0.918	0.957895	0.946866	0.98188	95.28	0.13	2959861	d__Bacteria	p__Bacteroidota	c__Bacteroidia	o__Bacteroidales	f__Muribaculaceae	g__Duncaniella	s__	yes	no	propionate
a_pos	Fecal_Isovalerate	3311_bin103	-0.000678826	0.72	-0.0106316	0.368	-0.0113104	0.366	0.0600179	0.762	0.952195	0.910054	0.922708	95.78	1.01	2707668	d__Bacteria	p__Bacteroidota	c__Bacteroidia	o__Bacteroidales	f__Bacteroidaceae	g__Prevotella	s__Prevotella sp000436915	no	no	none
a_pos	Fecal_Isovalerate	3311_bin28	-0.00252025	0.252	-0.00419911	0.714	-0.00671936	0.588	0.375073	0.688	0.804883	0.967993	0.974913	99.19	0.81	1979602	d__Bacteria	p__Actinomycetota	c__Coriobacteriia	o__Coriobacteriales	f__Coriobacteriaceae	g__Collinsella	s__Collinsella sp900758375	no	no	none
a_pos	Fecal_Isovalerate	3311_bin46	0.00608065	0.428	-0.0435082	0.414	-0.0374275	0.494	-0.162464	0.79	0.865459	0.929524	0.958856	92.06	0.95	3504802	d__Bacteria	p__Bacillota_A	c__Clostridia	o__Lachnospirales	f__Lachnospiraceae	g__KLE1615	s__KLE1615 sp900066985	no	no	none
a_pos	Fecal_Isovalerate	3311_bin61	-0.00347526	0.136	0.0032555	0.782	-0.000219762	0.986	15.8137	0.982	0.7015	0.967993	0.997495	94.37	0.48	2914917	d__Bacteria	p__Bacteroidota	c__Bacteroidia	o__Bacteroidales	f__UBA932	g__Cryptobacteroides	s__Cryptobacteroides sp000432515	no	no	none
a_pos	Fecal_Isovalerate	3311_bin82	0.00233551	0.198	-0.00776811	0.588	-0.00543261	0.7	-0.429905	0.798	0.758827	0.946866	0.986333	98.6	1.17	2903543	d__Bacteria	p__Bacillota_A	c__Clostridia	o__Christensenellales	f__CAG-74	g__UBA11524	s__UBA11524 sp000437595	no	no	none
a_pos	Fecal_Isovalerate	3313_bin15	-0.00297815	0.512	0.0256202	0.246	0.022642	0.31	-0.131532	0.69	0.893701	0.841458	0.909499	90.94	0.67	2080086	d__Bacteria	p__Bacillota_A	c__Clostridia	o__Oscillospirales	f__Oscillospiraceae	g__Vescimonas	s__Vescimonas sp001916855	no	no	none
a_pos	Fecal_Isovalerate	3313_bin28	0.00457232	0.32	0.00519761	0.822	0.00976993	0.718	0.468	0.798	0.825716	0.971274	0.987566	95.75	0.67	2163546	d__Bacteria	p__Bacillota_A	c__Clostridia	o__Oscillospirales	f__Oscillospiraceae	g__Faecousia	s__Faecousia sp000434635	no	no	none
a_pos	Fecal_Isovalerate	3313_bin49	-0.00342369	0.698	0.102467	0.026	0.0990434	0.032	-0.0345676	0.706	0.946505	0.621091	0.74176	100	0.54	2156762	d__Bacteria	p__Actinomycetota	c__Coriobacteriia	o__Coriobacteriales	f__Eggerthellaceae	g__CAAEEV01	s__CAAEEV01 sp900754955	no	no	none
a_pos	Fecal_Isovalerate	3313_bin55	-0.00254951	0.396	0.00539505	0.852	0.00284554	0.944	-0.895966	0.984	0.849927	0.976	0.993429	97.12	1.49	4000416	d__Bacteria	p__Bacteroidota	c__Bacteroidia	o__Bacteroidales	f__Bacteroidaceae	g__Bacteroides	s__Bacteroides propionicigenes	yes	no	propionate
a_pos	Fecal_Isovalerate	3313_bin57	-0.0033363	0.38	0.0624941	0.004	0.0591578	0.008	-0.0563966	0.388	0.849927	0.450462	0.616421	95.97	0.34	2450347	d__Bacteria	p__Bacillota_A	c__Clostridia	o__Oscillospirales	f__Ruminococcaceae	g__Ruminiclostridium_E	s__Ruminiclostridium_E sp003512525	no	no	none
a_pos	Fecal_Isovalerate	3313_bin73	-0.00662794	0.162	0.0117532	0.72	0.00512523	0.894	-1.2932	0.944	0.710084	0.967993	0.993429	91.87	3.37	1399674	d__Bacteria	p__Bacillota	c__Bacilli	o__Erysipelotrichales	f__Erysipelotrichaceae	g__Faecalitalea	s__	no	no	none
a_pos	Fecal_Isovalerate	3313_bin83	-0.00227559	0.688	0.156396	0	0.15412	0	-0.014765	0.688	0.944871	0	0	96.64	0	1819184	d__Bacteria	p__Bacillota_A	c__Clostridia	o__Oscillospirales	f__Oscillospiraceae	g__ER4	s__ER4 sp003522105	no	no	none
a_pos	Fecal_Isovalerate	3313_bin86	0.00348309	0.558	-0.0263768	0.278	-0.0228937	0.374	-0.152142	0.792	0.919946	0.88324	0.922708	95.53	0.67	2793479	d__Bacteria	p__Bacillota_A	c__Clostridia	o__Lachnospirales	f__Lachnospiraceae	g__Coprococcus_A	s__Coprococcus_A catus_A	no	no	none
a_pos	Fecal_Isovalerate	3314_bin11	0.000693935	0.822	-0.00638828	0.804	-0.00569434	0.87	-0.121864	0.872	0.95817	0.967993	0.991852	96.77	0	2046918	d__Bacteria	p__Bacillota_A	c__Clostridia	o__Oscillospirales	f__Ruminococcaceae	g__Faecalibacterium	s__Faecalibacterium duncaniae	no	yes	butyrate
a_pos	Fecal_Isovalerate	3314_bin23	4.31064382746689e-06	0.988	-0.0225434	0.386	-0.0225391	0.4	-0.000191252	0.876	0.998	0.923159	0.922708	90.8	0.47	2463536	d__Bacteria	p__Bacillota_A	c__Clostridia	o__Christensenellales	f__CAG-74	g__Ventricola	s__Ventricola sp900542395	no	no	none
a_pos	Fecal_Isovalerate	3314_bin33	-0.00798054	0.25	0.0184419	0.564	0.0104613	0.766	-0.762862	0.928	0.804883	0.943982	0.991492	96.31	0	2230414	d__Bacteria	p__Bacillota_A	c__Clostridia	o__Lachnospirales	f__Lachnospiraceae	g__Frisingicoccus	s__Frisingicoccus sp900753685	no	no	none
a_pos	Fecal_Isovalerate	3314_bin35	-0.00342537	0.548	0.0260287	0.23	0.0226033	0.334	-0.151543	0.798	0.91271	0.837612	0.916685	95.13	0.67	1966481	d__Bacteria	p__Bacillota_A	c__Clostridia	o__Oscillospirales	f__Oscillospiraceae	g__CAG-103	s__CAG-103 sp900543625	no	no	none
a_pos	Fecal_Isovalerate	3314_bin41	-0.00562335	0.186	-0.0344171	0.11	-0.0400404	0.072	0.140442	0.234	0.737951	0.735115	0.765273	98.58	0	1848803	d__Bacteria	p__Bacillota_A	c__Clostridia	o__Peptostreptococcales	f__Anaerovoracaceae	g__VUNA01	s__VUNA01 sp002299625	no	no	none
a_pos	Fecal_Isovalerate	3314_bin51	-0.00306858	0.162	-0.00774209	0.53	-0.0108107	0.394	0.283848	0.468	0.710084	0.940638	0.922708	98.39	0.81	2100898	d__Bacteria	p__Actinomycetota	c__Coriobacteriia	o__Coriobacteriales	f__Coriobacteriaceae	g__Collinsella	s__	no	no	none
a_pos	Fecal_Isovalerate	3318_bin28	-0.00341134	0.212	-4.64955e-05	0.944	-0.00345784	0.794	0.986554	0.758	0.768238	0.987685	0.991852	90.83	2.37	1933636	d__Bacteria	p__Bacillota	c__Bacilli	o__Lactobacillales	f__Streptococcaceae	g__Streptococcus	s__Streptococcus parasanguinis_N	no	no	none
a_pos	Fecal_Isovalerate	3318_bin41	-0.0028105	0.71	-0.0454688	0.264	-0.0482793	0.242	0.0582134	0.7	0.950128	0.866583	0.896458	98.1	0	2134544	d__Bacteria	p__Bacillota_A	c__Clostridia	o__Lachnospirales	f__Lachnospiraceae	g__Faecalimonas	s__Faecalimonas sp000209385	no	no	none
a_pos	Fecal_Isovalerate	3318_bin47	-0.000831586	0.74	-0.0054124	0.698	-0.00624399	0.648	0.133182	0.944	0.953662	0.96403	0.98188	98.19	0.37	3349686	d__Bacteria	p__Bacteroidota	c__Bacteroidia	o__Bacteroidales	f__Bacteroidaceae	g__Bacteroides	s__Bacteroides stercoris	yes	no	propionate
a_pos	Fecal_Isovalerate	3318_bin49	-0.00764479	0.07	0.00021628	0.938	-0.00742851	0.632	1.02911	0.634	0.648608	0.987685	0.98188	98.97	0.02	1848691	d__Bacteria	p__Bacillota	c__Bacilli	o__Lactobacillales	f__Lactobacillaceae	g__Lactobacillus	s__Lactobacillus paragasseri	no	no	none
a_pos	Fecal_Isovalerate	3318_bin5	-0.00329771	0.106	0.000238878	0.95	-0.00305883	0.79	1.07809	0.804	0.694138	0.987685	0.991852	97.58	1.61	2166594	d__Bacteria	p__Actinomycetota	c__Coriobacteriia	o__Coriobacteriales	f__Coriobacteriaceae	g__Collinsella	s__	no	no	none
a_pos	Fecal_Isovalerate	3318_bin60	-0.0149071	0.022	0.0161621	0.418	0.00125498	0.93	-11.8784	0.936	0.605793	0.929524	0.993429	98.36	0	1733216	d__Bacteria	p__Bacillota	c__Bacilli	o__Lactobacillales	f__Lactobacillaceae	g__Limosilactobacillus	s__Limosilactobacillus fermentum	no	no	none
a_pos	Fecal_Isovalerate	3319_bin10	-0.00930536	0.162	-0.0395009	0.382	-0.0488062	0.278	0.190659	0.388	0.710084	0.919816	0.896458	94.97	0.67	2007345	d__Bacteria	p__Bacillota_A	c__Clostridia	o__Oscillospirales	f__Oscillospiraceae	g__CAG-103	s__CAG-103 sp900543625	no	no	none
a_pos	Fecal_Isovalerate	3319_bin28	-0.000340823	0.94	0.0288099	0.14	0.0284691	0.152	-0.0119717	0.988	0.987202	0.767114	0.841254	91.28	0.67	1957838	d__Bacteria	p__Bacillota_A	c__Clostridia	o__Oscillospirales	f__Oscillospiraceae	g__Vescimonas	s__Vescimonas sp003539495	no	no	none
a_pos	Fecal_Isovalerate	3319_bin3	-0.00125582	0.292	-0.00610472	0.468	-0.00736054	0.396	0.170615	0.536	0.821712	0.932484	0.922708	97.07	1.01	3202530	d__Bacteria	p__Bacteroidota	c__Bacteroidia	o__Bacteroidales	f__Bacteroidaceae	g__Prevotella	s__Prevotella copri_B	no	no	none
a_pos	Fecal_Isovalerate	3319_bin55	0.00114091	0.678	-0.0322005	0.14	-0.0310596	0.15	-0.036733	0.732	0.943713	0.767114	0.841254	96.49	0	2439746	d__Bacteria	p__Actinomycetota	c__Actinomycetia	o__Propionibacteriales	f__Propionibacteriaceae	g__Propionibacterium	s__Propionibacterium freudenreichii	yes	no	propionate
a_pos	Fecal_Isovalerate	3319_bin67	-0.00165896	0.604	-0.0161239	0.442	-0.0177828	0.42	0.09329	0.752	0.934732	0.929724	0.927421	93.46	3.74	2968651	d__Bacteria	p__Bacillota_A	c__Clostridia	o__Lachnospirales	f__Lachnospiraceae	g__Acetatifactor	s__Acetatifactor sp900066565	no	no	none
a_pos	Fecal_Isovalerate	3319_bin71	-0.00178117	0.692	-0.0514635	0.078	-0.0532447	0.082	0.0334526	0.682	0.945045	0.714571	0.765273	92.68	0	2402437	d__Bacteria	p__Bacillota_A	c__Clostridia	o__Lachnospirales	f__Lachnospiraceae	g__Clostridium_Q	s__Clostridium_Q fessum	no	yes	butyrate
a_pos	Fecal_Isovalerate	3320_bin78	0.000835388	0.794	0.0384209	0.048	0.0392563	0.036	0.0212804	0.782	0.95817	0.642105	0.74176	100	0.81	2096823	d__Bacteria	p__Actinomycetota	c__Coriobacteriia	o__Coriobacteriales	f__Coriobacteriaceae	g__Collinsella	s__Collinsella aerofaciens_G	no	no	none
a_pos	Fecal_Isovalerate	3322_bin15	-0.00321583	0.382	0.0147085	0.528	0.0114927	0.62	-0.279815	0.826	0.849927	0.940638	0.981208	95.97	0	2559120	d__Bacteria	p__Bacillota_A	c__Clostridia	o__Lachnospirales	f__Lachnospiraceae	g__Blautia_A	s__Blautia_A sp900541345	yes	no	propionate
a_pos	Fecal_Isovalerate	3322_bin18	-0.00268889	0.614	0.000181598	0.994	-0.00250729	0.94	1.07243	0.89	0.937199	0.997406	0.993429	92.75	0	3484145	d__Bacteria	p__Bacillota_A	c__Clostridia	o__Lachnospirales	f__Lachnospiraceae	g__Blautia_A	s__Blautia_A faecis	yes	no	propionate
a_pos	Fecal_Isovalerate	3322_bin44	-0.00436951	0.254	-0.0158808	0.35	-0.0202503	0.276	0.215775	0.442	0.804883	0.890031	0.896458	97.17	0	2342365	d__Bacteria	p__Bacillota	c__Bacilli	o__Erysipelotrichales	f__Coprobacillaceae	g__Faecalibacillus	s__Faecalibacillus faecis	no	no	none
a_pos	Fecal_Isovalerate	3322_bin53	-0.00353885	0.268	-0.0193251	0.398	-0.0228639	0.292	0.154779	0.444	0.818897	0.92341	0.90701	90.89	0.27	1668800	d__Bacteria	p__Actinomycetota	c__Coriobacteriia	o__Coriobacteriales	f__Coriobacteriaceae	g__Collinsella	s__Collinsella intestinalis	no	no	none
a_pos	Fecal_Isovalerate	3328_bin20	0.00609011	0.088	-0.00274678	0.878	0.00334333	0.866	1.82157	0.842	0.67344	0.977484	0.991852	97.35	0.68	2121468	d__Bacteria	p__Bacillota_A	c__Clostridia	o__Oscillospirales	f__Ruminococcaceae	g__Faecalibacterium	s__Faecalibacterium duncaniae	no	yes	butyrate
a_pos	Fecal_Isovalerate	3328_bin36	0.0037025	0.016	-0.0183126	0.044	-0.0146101	0.11	-0.253421	0.122	0.605793	0.642105	0.81984	98.63	0	2462621	d__Bacteria	p__Bacillota_A	c__Clostridia	o__Oscillospirales	f__Ruminococcaceae	g__Ruminococcus_D	s__Ruminococcus_D bicirculans	no	no	none
a_pos	Fecal_Isovalerate	3328_bin64	0.00188847	0.718	-0.00706228	0.788	-0.00517381	0.834	-0.365004	0.964	0.952195	0.967993	0.991852	97	0.68	2502156	d__Bacteria	p__Bacillota_A	c__Clostridia	o__Oscillospirales	f__Ruminococcaceae	g__Faecalibacterium	s__Faecalibacterium prausnitzii	no	yes	butyrate
a_pos	Fecal_Isovalerate	3328_bin87	-0.00824475	0.026	0.0213464	0.224	0.0131017	0.464	-0.629289	0.482	0.605793	0.826035	0.950064	95.74	1.5	1802595	d__Bacteria	p__Bacillota	c__Bacilli	o__Lactobacillales	f__Streptococcaceae	g__Streptococcus	s__Streptococcus mutans	no	no	none
a_pos	Fecal_Isovalerate	3330_bin37	0.00525661	0.106	0.022167	0.338	0.0274236	0.24	0.191682	0.302	0.694138	0.890031	0.896458	98.39	3.23	1794161	d__Bacteria	p__Actinomycetota	c__Coriobacteriia	o__Coriobacteriales	f__QAMH01	g__QAMH01	s__QAMH01 sp900544245	no	no	none
a_pos	Fecal_Isovalerate	3330_bin52	0.00229531	0.612	-0.0427798	0.102	-0.0404845	0.136	-0.056696	0.688	0.937199	0.735115	0.834892	96.06	0	2395988	d__Bacteria	p__Bacillota_A	c__Clostridia	o__Oscillospirales	f__Ruminococcaceae	g__Gemmiger	s__Gemmiger sp900540595	no	no	none
a_pos	Fecal_Isovalerate	3330_bin66	-0.00560554	0.354	-0.0357978	0.286	-0.0414034	0.206	0.135389	0.452	0.847454	0.88324	0.869118	95.01	0.5	4009191	d__Bacteria	p__Bacteroidota	c__Bacteroidia	o__Bacteroidales	f__Bacteroidaceae	g__Paraprevotella	s__Paraprevotella clara	yes	no	propionate
a_pos	Fecal_Isovalerate	3335_bin39	-0.0030461	0.222	-0.0023295	0.89	-0.0053756	0.738	0.566653	0.744	0.788854	0.981121	0.987566	97.25	0.06	1995005	d__Bacteria	p__Bacillota	c__Bacilli	o__Lactobacillales	f__Streptococcaceae	g__Streptococcus	s__	no	no	none
a_pos	Fecal_Isovalerate	3335_bin49	-0.0061916	0.068	0.0392463	0.066	0.0330547	0.14	-0.187314	0.208	0.648608	0.70272	0.834892	96.94	0	2002834	d__Bacteria	p__Bacillota_A	c__Clostridia	o__Oscillospirales	f__Acutalibacteraceae	g__CAG-177	s__CAG-177 sp003514385	no	no	none
a_pos	Fecal_Isovalerate	3335_bin60	3.65719263912615e-05	0.98	0.00645797	0.572	0.00649454	0.618	0.00563118	0.838	0.994262	0.94409	0.981208	95.56	0.81	1928199	d__Bacteria	p__Actinomycetota	c__Coriobacteriia	o__Coriobacteriales	f__Coriobacteriaceae	g__Collinsella	s__Collinsella sp900541235	no	no	none
a_pos	Fecal_Isovalerate	3336_bin15	0.00101531	0.75	0.0291513	0.192	0.0301666	0.16	0.0336566	0.77	0.957895	0.824305	0.848696	100	0.81	1982796	d__Bacteria	p__Actinomycetota	c__Coriobacteriia	o__Coriobacteriales	f__Coriobacteriaceae	g__Collinsella	s__Collinsella aerofaciens_J	no	no	none
a_pos	Fecal_Isovalerate	3336_bin35	0.000213857	0.948	0.0487208	0.072	0.0489347	0.07	0.00437026	0.954	0.987809	0.70272	0.765273	91.78	0	2577712	d__Bacteria	p__Bacillota_A	c__Clostridia	o__Lachnospirales	f__Lachnospiraceae	g__Eubacterium_F	s__Eubacterium_F sp900539115	no	yes	butyrate
a_pos	Fecal_Isovalerate	3336_bin48	-0.00397048	0.236	-0.0105833	0.666	-0.0145538	0.526	0.272814	0.582	0.797327	0.951243	0.959047	94.94	0	2656070	d__Bacteria	p__Bacillota_A	c__Clostridia	o__Lachnospirales	f__Lachnospiraceae	g__Oliverpabstia	s__Oliverpabstia intestinalis	no	no	none
a_pos	Fecal_Isovalerate	3336_bin53	0.00119495	0.738	0.026317	0.416	0.027512	0.39	0.0434339	0.828	0.953662	0.929524	0.922708	91.95	0.67	1976156	d__Bacteria	p__Bacillota_A	c__Clostridia	o__Oscillospirales	f__Oscillospiraceae	g__CAG-103	s__CAG-103 sp900543625	no	no	none
a_pos	Fecal_Isovalerate	3340_bin39	-0.00310785	0.2	0.0173645	0.28	0.0142566	0.406	-0.217994	0.538	0.760519	0.88324	0.923202	99.19	0.81	2103771	d__Bacteria	p__Actinomycetota	c__Coriobacteriia	o__Coriobacteriales	f__Coriobacteriaceae	g__Collinsella	s__Collinsella aerofaciens_G	no	no	none
a_pos	Fecal_Isovalerate	3340_bin63	-0.00236221	0.652	-0.0300933	0.252	-0.0324555	0.23	0.0727831	0.702	0.943713	0.842301	0.890794	95.58	0.6	1759681	d__Bacteria	p__Bacillota_C	c__Negativicutes	o__Acidaminococcales	f__Acidaminococcaceae	g__CAG-266	s__CAG-266 sp000436095	no	no	none
a_pos	Fecal_Isovalerate	3341_bin37	0.00434715	0.378	-0.0407502	0.158	-0.036403	0.23	-0.119417	0.564	0.849927	0.786776	0.890794	91.1	0	2479115	d__Bacteria	p__Bacillota_A	c__Clostridia	o__Oscillospirales	f__Ruminococcaceae	g__Ruminococcus_D	s__Ruminococcus_D bicirculans	no	no	none
a_pos	Fecal_Isovalerate	3341_bin45	0.00146059	0.826	-0.052637	0.354	-0.0511765	0.358	-0.0285403	0.932	0.958255	0.890474	0.922708	96.2	1.29	3492695	d__Bacteria	p__Bacillota_A	c__Clostridia	o__Lachnospirales	f__Lachnospiraceae	g__KLE1615	s__KLE1615 sp900066985	no	no	none
a_pos	Fecal_Isovalerate	3341_bin50	-0.00519433	0.488	0.00712339	0.87	0.00192906	0.976	-2.69268	0.872	0.889704	0.976	0.994991	98.58	0	1921661	d__Bacteria	p__Bacillota_A	c__Clostridia	o__Peptostreptococcales	f__Anaerovoracaceae	g__Fimisoma	s__Fimisoma sp905214195	no	no	none
a_pos	Fecal_Isovalerate	3341_bin54	-0.00460198	0.37	0.0102556	0.688	0.00565366	0.834	-0.813983	0.964	0.849927	0.961099	0.991852	94.63	1.34	2838681	d__Bacteria	p__Bacillota_A	c__Clostridia	o__Oscillospirales	f__Acutalibacteraceae	g__Fimivicinus	s__Fimivicinus sp900544715	no	no	none
a_pos	Fecal_Isovalerate	3341_bin71	-0.00631965	0.018	-0.000284175	1	-0.00660383	0.454	0.956968	0.456	0.605793	1	0.946803	99.37	0.09	4716376	d__Bacteria	p__Pseudomonadota	c__Gammaproteobacteria	o__Enterobacterales	f__Enterobacteriaceae	g__Escherichia	s__Escherichia coli	no	no	none
a_pos	Fecal_Isovalerate	3342_bin25	-0.0103272	0.05	-0.0244	0.29	-0.0347273	0.142	0.297381	0.18	0.61	0.88324	0.834892	93.38	0.3	1558898	d__Bacteria	p__Bacillota	c__Bacilli	o__Lactobacillales	f__Streptococcaceae	g__Streptococcus	s__Streptococcus anginosus_C	no	no	none
a_pos	Fecal_Isovalerate	3342_bin38	-0.00259262	0.33	-0.0090749	0.536	-0.0116675	0.458	0.222208	0.608	0.830103	0.942022	0.94839	97.58	1.96	1998431	d__Bacteria	p__Actinomycetota	c__Coriobacteriia	o__Coriobacteriales	f__Coriobacteriaceae	g__Collinsella	s__Collinsella sp900550195	no	no	none
a_pos	Fecal_Isovalerate	3342_bin79	-0.00377146	0.474	-0.00761955	0.774	-0.011391	0.678	0.331091	0.812	0.885813	0.967993	0.986333	90.78	0.68	2749626	d__Bacteria	p__Bacillota_A	c__Clostridia	o__Oscillospirales	f__Ruminococcaceae	g__Fournierella	s__Fournierella sp900543285	no	no	none
a_pos	Fecal_Isovalerate	3343_bin29	-0.00293251	0.526	-0.0343309	0.17	-0.0372634	0.142	0.0786969	0.576	0.898558	0.792611	0.834892	97.03	1.12	3689360	d__Bacteria	p__Bacteroidota	c__Bacteroidia	o__Bacteroidales	f__Marinifilaceae	g__Odoribacter	s__Odoribacter sp900762515	yes	no	propionate
a_pos	Fecal_Isovalerate	3343_bin44	-0.00533794	0.43	0.0190807	0.562	0.0137427	0.66	-0.38842	0.886	0.867107	0.943982	0.98188	91.95	1.34	1977852	d__Bacteria	p__Bacillota_A	c__Clostridia	o__Oscillospirales	f__Oscillospiraceae	g__CAG-103	s__CAG-103 sp900543625	no	no	none
a_pos	Fecal_Isovalerate	3343_bin47	-0.00317599	0.682	-0.0624061	0.222	-0.0655821	0.176	0.0484277	0.698	0.943713	0.826035	0.869118	91.47	4.08	3245997	d__Bacteria	p__Bacillota_A	c__Clostridia	o__Lachnospirales	f__Lachnospiraceae	g__UBA9414	s__UBA9414 sp003458885	no	no	none
a_pos	Fecal_Isovalerate	3343_bin49	0.00283486	0.394	-0.0147401	0.35	-0.0119053	0.45	-0.238118	0.716	0.849927	0.890031	0.946678	95.24	0	2130713	d__Bacteria	p__Bacillota_A	c__Clostridia	o__Oscillospirales	f__Ruminococcaceae	g__Faecalibacterium	s__Faecalibacterium duncaniae	no	yes	butyrate
a_pos	Fecal_Isovalerate	3343_bin6	0.00253664	0.392	-0.000493242	0.958	0.0020434	0.932	1.24138	0.972	0.849927	0.987685	0.993429	92.32	0.11	5020359	d__Bacteria	p__Bacteroidota	c__Bacteroidia	o__Bacteroidales	f__Bacteroidaceae	g__Bacteroides	s__Bacteroides xylanisolvens	yes	no	propionate
a_pos	Fecal_Isovalerate	3344_bin1	0.000132232	0.996	0.00361777	0.894	0.00375001	0.888	0.0352618	0.896	0.998	0.981121	0.993429	91.13	0	1955446	d__Bacteria	p__Bacillota_A	c__Clostridia	o__Peptostreptococcales	f__Anaerovoracaceae	g__Lentihominibacter	s__Lentihominibacter faecis	no	no	none
a_pos	Fecal_Isovalerate	3344_bin28	-0.00109999	0.828	0.0241611	0.47	0.0230611	0.498	-0.0476987	0.982	0.958255	0.932484	0.958856	93.01	0.47	3016377	d__Bacteria	p__Bacillota_A	c__Clostridia	o__Lachnospirales	f__Lachnospiraceae	g__CAG-56	s__CAG-56 sp900752065	no	no	none
a_pos	Fecal_Isovalerate	3344_bin32	-0.00902504	0.008	0.0138782	0.302	0.00485313	0.73	-1.85963	0.73	0.605793	0.884558	0.987566	94.82	0.81	1969138	d__Bacteria	p__Actinomycetota	c__Coriobacteriia	o__Coriobacteriales	f__Eggerthellaceae	g__Senegalimassilia	s__Senegalimassilia anaerobia	no	no	none
a_pos	Fecal_Isovalerate	3344_bin41	0.00517819	0.194	0.0110395	0.57	0.0162176	0.42	0.319294	0.478	0.749383	0.943982	0.927421	96.31	0	2024765	d__Bacteria	p__Bacillota_A	c__Clostridia	o__Oscillospirales	f__Oscillospiraceae	g__ER4	s__ER4 sp900317525	no	no	none
a_pos	Fecal_Isovalerate	3344_bin44	-0.00272555	0.428	0.0367665	0.008	0.0340409	0.036	-0.0800667	0.464	0.865459	0.46848	0.74176	94.97	0.67	2356665	d__Bacteria	p__Bacillota_A	c__Clostridia	o__Oscillospirales	f__Oscillospiraceae	g__Scatomorpha	s__Scatomorpha merdavium	no	no	none
a_pos	Fecal_Isovalerate	3349_bin31	-0.00197758	0.378	-0.0289776	0.116	-0.0309552	0.086	0.0638852	0.416	0.849927	0.735115	0.765273	93.46	0	2571747	d__Bacteria	p__Bacillota_A	c__Clostridia	o__Lachnospirales	f__Lachnospiraceae	g__Clostridium_Q	s__Clostridium_Q sp000435655	no	yes	butyrate
a_pos	Fecal_Isovalerate	3349_bin42	0.0111259	0.014	-0.0291282	0.35	-0.0180023	0.61	-0.618024	0.612	0.605793	0.890031	0.981208	96.64	1.01	2569567	d__Bacteria	p__Bacillota_A	c__Clostridia	o__UBA1381	f__UBA1381	g__CAG-41	s__CAG-41 sp900066215	no	no	none
a_pos	Fecal_Isovalerate	3349_bin5	0.0089284	0.31	-0.0242684	0.528	-0.01534	0.708	-0.582034	0.854	0.821712	0.940638	0.987566	94.4	4.54	3772267	d__Bacteria	p__Bacillota_A	c__Clostridia	o__Lachnospirales	f__Lachnospiraceae	g__KLE1615	s__KLE1615 sp900066985	yes	no	propionate
a_pos	Fecal_Isovalerate	3349_bin59	-0.00409527	0.112	0.0314628	0.076	0.0273676	0.128	-0.14964	0.24	0.69478	0.714571	0.834892	98.8	0.9	2051655	d__Bacteria	p__Bacillota_C	c__Negativicutes	o__Acidaminococcales	f__Acidaminococcaceae	g__Phascolarctobacterium_A	s__Phascolarctobacterium_A succinatutens	yes	no	propionate
a_pos	Fecal_Isovalerate	3349_bin8	-0.00189668	0.44	-0.000485617	0.988	-0.0023823	0.896	0.796156	0.848	0.870592	0.996809	0.993429	100	0.81	2214712	d__Bacteria	p__Actinomycetota	c__Coriobacteriia	o__Coriobacteriales	f__Coriobacteriaceae	g__Collinsella	s__	no	no	none
a_pos	Fecal_Isovalerate	3352_bin10	0.000945078	0.608	-0.007742	0.352	-0.00679692	0.446	-0.139045	0.894	0.937199	0.890031	0.946678	93.26	1.28	1278838	d__Bacteria	p__Bacillota	c__Bacilli	o__RF39	f__UBA660	g__CAG-417	s__CAG-417 sp000432835	no	no	none
a_pos	Fecal_Isovalerate	3352_bin33	-7.14618e-06	0.966	0.0210791	0.304	0.0210719	0.306	-0.000339133	0.952	0.991015	0.884558	0.909499	99.03	0.02	2322941	d__Bacteria	p__Bacillota_A	c__Clostridia	o__Lachnospirales	f__Lachnospiraceae	g__Agathobacter	s__Agathobacter rectalis	no	yes	butyrate
a_pos	Fecal_Isovalerate	3352_bin75	0.00330126	0.386	0.00695497	0.826	0.0102562	0.702	0.321879	0.74	0.849927	0.971319	0.987251	95.3	1.01	1843950	d__Bacteria	p__Bacillota_A	c__Clostridia	o__Oscillospirales	f__Oscillospiraceae	g__ER4	s__ER4 sp900317525	no	no	none
a_pos	Fecal_Isovalerate	3352_bin77	0.011988	0.03	-0.0144244	0.646	-0.00243637	0.974	-4.92044	0.968	0.605793	0.946866	0.994991	97.99	1.34	2961814	d__Bacteria	p__Bacillota_A	c__Clostridia	o__UBA1381	f__UBA1381	g__CAG-41	s__CAG-41 sp900066215	no	no	none
a_pos	Fecal_Isovalerate	3352_bin94	0.000278709	0.95	0.0226886	0.214	0.0229673	0.206	0.012135	0.932	0.988486	0.826035	0.869118	97.65	0	2560192	d__Bacteria	p__Bacillota_A	c__Clostridia	o__Oscillospirales	f__Ruminococcaceae	g__Ruminiclostridium_E	s__Ruminiclostridium_E siraeum	no	no	none
a_pos	Fecal_Isovalerate	3353_bin24	-0.000236372	0.898	0.00187955	0.948	0.00164317	0.954	-0.143851	0.868	0.974559	0.987685	0.994061	100	0.81	2055247	d__Bacteria	p__Actinomycetota	c__Coriobacteriia	o__Coriobacteriales	f__Coriobacteriaceae	g__Collinsella	s__	no	no	none
a_pos	Fecal_Isovalerate	3353_bin28	-0.00313251	0.342	0.0390145	0.038	0.035882	0.052	-0.0873002	0.394	0.84424	0.639448	0.765273	96.73	0.73	2974645	d__Bacteria	p__Bacillota_A	c__Clostridia	o__Lachnospirales	f__Lachnospiraceae	g__Mediterraneibacter	s__Mediterraneibacter norwichensis	no	no	none
a_pos	Fecal_Isovalerate	3353_bin4	-0.00230426	0.636	0.0469544	0.01	0.0446501	0.016	-0.0516071	0.644	0.94146	0.522857	0.709818	96.37	1.81	3300114	d__Bacteria	p__Bacillota_A	c__Clostridia	o__Christensenellales	f__CAG-74	g__Faecaligallichristensenella	s__Faecaligallichristensenella faecipullorum	yes	no	propionate
a_pos	Fecal_Isovalerate	3353_bin50	-0.000864923	0.662	-0.0155502	0.166	-0.0164152	0.152	0.0526905	0.67	0.943713	0.790842	0.841254	93.29	0	1933761	d__Bacteria	p__Bacillota_A	c__Clostridia	o__Oscillospirales	f__Oscillospiraceae	g__CAG-103	s__CAG-103 sp000432375	no	no	none
a_pos	Fecal_Isovalerate	3353_bin51	-0.00296957	0.258	-0.0367651	0.032	-0.0397346	0.02	0.0747351	0.274	0.808805	0.62464	0.714146	98.88	0	4163696	d__Bacteria	p__Bacteroidota	c__Bacteroidia	o__Bacteroidales	f__Bacteroidaceae	g__Bacteroides	s__Bacteroides uniformis	yes	no	propionate
a_pos	Fecal_Isovalerate	3353_bin72	0.00416096	0.166	-0.00758903	0.646	-0.00342807	0.868	-1.21379	0.942	0.716885	0.946866	0.991852	93.93	0.68	2145896	d__Bacteria	p__Bacillota_A	c__Clostridia	o__Oscillospirales	f__Ruminococcaceae	g__Faecalibacterium	s__Faecalibacterium duncaniae	no	no	none
a_pos	Fecal_Isovalerate	3353_bin8	0.000378811	0.9	-0.0158717	0.352	-0.0154929	0.364	-0.0244507	0.96	0.974559	0.890031	0.922708	91.61	0.67	2137915	d__Bacteria	p__Bacillota_A	c__Clostridia	o__Oscillospirales	f__Oscillospiraceae	g__Vescimonas	s__Vescimonas coprocola	no	no	none
a_pos	Fecal_Isovalerate	3356_bin1	-0.00315727	0.44	0.0345801	0.25	0.0314228	0.278	-0.100477	0.614	0.870592	0.842301	0.896458	96.64	0	2190299	d__Bacteria	p__Bacillota_A	c__Clostridia	o__Oscillospirales	f__Acutalibacteraceae	g__CAG-177	s__CAG-177 sp003514385	no	no	none
a_pos	Fecal_Isovalerate	3356_bin11	-0.00162049	0.386	-0.00319349	0.806	-0.00481398	0.704	0.336622	0.782	0.849927	0.967993	0.987566	91.75	0.48	3181349	d__Bacteria	p__Bacteroidota	c__Bacteroidia	o__Bacteroidales	f__UBA932	g__Cryptobacteroides	s__Cryptobacteroides sp000433355	no	no	none
a_pos	Fecal_Isovalerate	3356_bin7	-0.00378781	0.242	-0.0466659	0.098	-0.0504537	0.074	0.075075	0.28	0.804541	0.720965	0.765273	92.2	0	1539081	d__Bacteria	p__Bacillota_A	c__Clostridia	o__Peptostreptococcales	f__Anaerovoracaceae	g__VUNA01	s__VUNA01 sp002299625	no	no	none
a_pos	Fecal_Isovalerate	3361_bin11	0.000666896	0.698	0.0126159	0.272	0.0132828	0.248	0.0502076	0.714	0.946505	0.879046	0.896458	95.97	0.81	1989782	d__Bacteria	p__Actinomycetota	c__Coriobacteriia	o__Coriobacteriales	f__Coriobacteriaceae	g__Collinsella	s__Collinsella sp003459245	no	no	none
a_pos	Fecal_Isovalerate	3361_bin17	9.698282195134e-05	0.976	-0.00686814	0.842	-0.00677116	0.836	-0.0143229	0.952	0.994262	0.973693	0.991852	95.17	1.45	2573242	d__Bacteria	p__Bacillota_A	c__Clostridia	o__Lachnospirales	f__Lachnospiraceae	g__CAG-510	s__CAG-510 sp000434615	no	no	none
a_pos	Fecal_Isovalerate	3361_bin19	0.00822997	0.07	0.0233521	0.524	0.0315821	0.408	0.26059	0.43	0.648608	0.940638	0.923202	95.64	0.34	2311875	d__Bacteria	p__Bacillota_A	c__Clostridia	o__Oscillospirales	f__Oscillospiraceae	g__Limivicinus	s__	no	no	none
a_pos	Fecal_Isovalerate	3361_bin23	0.00348259	0.272	-0.023309	0.304	-0.0198264	0.396	-0.175654	0.62	0.818897	0.884558	0.922708	96.85	3.23	1449327	d__Bacteria	p__Pseudomonadota	c__Alphaproteobacteria	o__RF32	f__CAG-239	g__JAFUYI01	s__JAFUYI01 sp900762565	no	no	none
a_pos	Fecal_Isovalerate	3361_bin40	-0.00239543	0.434	0.0103202	0.596	0.00792478	0.694	-0.302271	0.92	0.869187	0.946866	0.986333	99.33	0	2527918	d__Bacteria	p__Bacillota_A	c__Clostridia	o__Lachnospirales	f__Lachnospiraceae	g__Coprococcus	s__Coprococcus sp900066115	no	no	none
a_pos	Fecal_Isovalerate	3361_bin46	-0.0065728	0.216	0.0223408	0.47	0.015768	0.62	-0.416844	0.72	0.775059	0.932484	0.981208	93.06	0	2212504	d__Bacteria	p__Bacillota_A	c__Clostridia	o__Oscillospirales	f__Oscillospiraceae	g__Faecousia	s__Faecousia sp000434635	no	no	none
a_pos	Fecal_Isovalerate	3361_bin50	-0.00304883	0.548	-0.0352291	0.34	-0.0382779	0.306	0.0796497	0.658	0.91271	0.890031	0.909499	98.66	0.19	2885596	d__Bacteria	p__Bacillota_A	c__Clostridia	o__Lachnospirales	f__Lachnospiraceae	g__Eisenbergiella	s__Eisenbergiella sp900066775	no	no	none
a_pos	Fecal_Isovalerate	3361_bin52	-0.00777376	0.042	0.0238432	0.332	0.0160695	0.528	-0.48376	0.562	0.605793	0.890031	0.959047	98.2	0.9	2155638	d__Bacteria	p__Bacillota_C	c__Negativicutes	o__Acidaminococcales	f__Acidaminococcaceae	g__Phascolarctobacterium_A	s__Phascolarctobacterium_A succinatutens	yes	no	propionate
a_pos	Fecal_Isovalerate	3361_bin82	-0.00134071	0.82	-0.0478706	0.31	-0.0492113	0.298	0.027244	0.806	0.95817	0.884558	0.90701	93.67	2.22	3491380	d__Bacteria	p__Bacillota_A	c__Clostridia	o__Lachnospirales	f__Lachnospiraceae	g__KLE1615	s__KLE1615 sp934292725	no	no	none
a_pos	Fecal_Isovalerate	3361_bin83	-0.00201893	0.502	0.0233675	0.272	0.0213485	0.334	-0.0945697	0.72	0.893701	0.879046	0.916685	90.32	2.82	1501509	d__Bacteria	p__Actinomycetota	c__Coriobacteriia	o__Coriobacteriales	f__Eggerthellaceae	g__Anaerotardibacter	s__Anaerotardibacter sp000431675	no	no	none
a_pos	Fecal_Isovalerate	3361_bin85	-0.00113464	0.562	-0.0015189	0.86	-0.00265353	0.772	0.427595	0.65	0.921353	0.976	0.991852	97.32	0	1820706	d__Bacteria	p__Bacillota_A	c__Clostridia	o__Oscillospirales	f__Acutalibacteraceae	g__Eubacterium_R	s__Eubacterium_R sp000433975	no	no	none
a_pos	Fecal_Isovalerate	3361_bin98	0.00223845	0.394	0.000924698	0.976	0.00316315	0.854	0.707665	0.936	0.849927	0.992267	0.991852	99.33	0	2593416	d__Bacteria	p__Bacillota_A	c__Clostridia	o__Lachnospirales	f__Lachnospiraceae	g__Bacteroides_F	s__Bacteroides_F pectinophilus	no	no	none
a_pos	Fecal_Isovalerate	3366_bin2	0.000893269	0.868	-0.00403771	0.862	-0.00314444	0.882	-0.284079	0.926	0.965617	0.976	0.993429	91.33	0.04	3501449	d__Bacteria	p__Bacillota_A	c__Clostridia	o__Lachnospirales	f__Lachnospiraceae	g__Eubacterium_G	s__Eubacterium_G sp000434315	no	no	none
a_pos	Fecal_Isovalerate	3366_bin23	0.0072982	0.04	0.00986945	0.67	0.0171677	0.482	0.425114	0.49	0.605793	0.952311	0.958856	94.55	0	2243540	d__Bacteria	p__Bacillota_A	c__Clostridia	o__Oscillospirales	f__Ruminococcaceae	g__Faecalibacterium	s__Faecalibacterium longum	no	yes	butyrate
a_pos	Fecal_Isovalerate	3367_bin20	-0.000654309	0.85	0.00640857	0.734	0.00575426	0.786	-0.113709	0.86	0.963158	0.967993	0.991852	92.95	0	2687864	d__Bacteria	p__Bacillota_A	c__Clostridia	o__Oscillospirales	f__Oscillospiraceae	g__Scatomorpha	s__Scatomorpha sp900545405	no	no	none
a_pos	Fecal_Isovalerate	3367_bin37	-8.01454e-05	0.966	-0.035764	0.082	-0.0358442	0.084	0.00223594	0.958	0.991015	0.714571	0.765273	98.66	0.84	2554534	d__Bacteria	p__Bacillota_A	c__Clostridia	o__Lachnospirales	f__Lachnospiraceae	g__Anaerostipes	s__Anaerostipes hadrus	no	yes	butyrate
a_pos	Fecal_Isovalerate	3367_bin39	-0.00299724	0.63	-0.00869684	0.852	-0.0116941	0.79	0.256304	0.868	0.939226	0.976	0.991852	92.41	0	3392381	d__Bacteria	p__Bacillota_A	c__Clostridia	o__Lachnospirales	f__Lachnospiraceae	g__Blautia_A	s__Blautia_A faecis	yes	no	propionate
a_pos	Fecal_Isovalerate	3374_bin12	0.00238844	0.682	-0.052907	0.116	-0.0505186	0.132	-0.0472785	0.722	0.943713	0.735115	0.834892	97.55	2.77	3541896	d__Bacteria	p__Bacteroidota	c__Bacteroidia	o__Bacteroidales	f__Muribaculaceae	g__Muribaculum	s__Muribaculum sp910589555	yes	no	propionate
a_pos	Fecal_Isovalerate	3374_bin26	0.00113007	0.772	-0.00583425	0.768	-0.00470418	0.818	-0.240226	0.99	0.957895	0.967993	0.991852	96.02	0.38	2821590	d__Bacteria	p__Bacteroidota	c__Bacteroidia	o__Bacteroidales	f__Muribaculaceae	g__Duncaniella	s__	yes	no	propionate
a_pos	Fecal_Isovalerate	3374_bin30	0.00510631	0.266	-0.0211814	0.534	-0.0160751	0.62	-0.317654	0.706	0.818897	0.942022	0.981208	96.23	0.75	2396073	d__Bacteria	p__Bacteroidota	c__Bacteroidia	o__Bacteroidales	f__Muribaculaceae	g__Paramuribaculum	s__Paramuribaculum sp910579185	yes	no	propionate
a_pos	Fecal_Isovalerate	3374_bin44	0.00777878	0.126	0.019371	0.564	0.0271498	0.388	0.286513	0.49	0.7015	0.943982	0.922708	92.51	0.57	2673647	d__Bacteria	p__Bacteroidota	c__Bacteroidia	o__Bacteroidales	f__Muribaculaceae	g__CAG-873	s__	no	no	none
a_pos	Fecal_Isovalerate	3374_bin48	0.003512	0.202	-0.0133287	0.478	-0.00981672	0.606	-0.357757	0.716	0.761878	0.932484	0.981208	91.32	0.75	2314910	d__Bacteria	p__Bacteroidota	c__Bacteroidia	o__Bacteroidales	f__Muribaculaceae	g__Duncaniella	s__Duncaniella sp910587165	no	no	none
a_pos	Fecal_Isovalerate	3374_bin81	-0.00158016	0.412	-0.00170678	0.906	-0.00328694	0.798	0.48074	0.802	0.857279	0.983964	0.991852	99.06	0.38	2292858	d__Bacteria	p__Bacteroidota	c__Bacteroidia	o__Bacteroidales	f__Muribaculaceae	g__Paramuribaculum	s__Paramuribaculum sp900546365	yes	no	propionate
a_pos	Fecal_Isovalerate	3377_bin18	-0.00128256	0.698	-0.00670194	0.668	-0.0079845	0.624	0.160631	0.834	0.946505	0.952241	0.981208	98.25	0	2421612	d__Bacteria	p__Bacillota_A	c__Clostridia	o__Lachnospirales	f__Lachnospiraceae	g__Agathobacter	s__Agathobacter rectalis	no	yes	butyrate
a_pos	Fecal_Isovalerate	3377_bin27	0.00271088	0.304	-0.0286286	0.122	-0.0259178	0.178	-0.104595	0.45	0.821712	0.750454	0.869118	96.43	0	2136788	d__Bacteria	p__Bacillota_A	c__Clostridia	o__Oscillospirales	f__Ruminococcaceae	g__Faecalibacterium	s__Faecalibacterium longum	no	yes	butyrate
a_pos	Fecal_Isovalerate	3377_bin42	0.00508223	0.106	0.0486411	0.012	0.0537234	0.01	0.0946	0.116	0.694138	0.532364	0.665455	97.58	0.12	1683513	d__Bacteria	p__Actinomycetota	c__Coriobacteriia	o__Coriobacteriales	f__Eggerthellaceae	g__Anaerotardibacter	s__Anaerotardibacter sp900538545	no	no	none
a_pos	Fecal_Isovalerate	3377_bin62	0.0030279	0.578	-0.00910157	0.714	-0.00607367	0.806	-0.498529	0.956	0.930033	0.967993	0.991852	97.99	1.01	2449636	d__Bacteria	p__Bacillota_A	c__Clostridia	o__UBA1381	f__UBA1381	g__CAG-41	s__CAG-41 sp900066215	no	no	none
a_pos	Fecal_Isovalerate	3377_bin84	-0.000175068	0.856	-0.00419839	0.666	-0.00437346	0.656	0.0400297	0.872	0.964833	0.951243	0.98188	100	0	1814145	d__Bacteria	p__Actinomycetota	c__Coriobacteriia	o__Coriobacteriales	f__Coriobacteriaceae	g__Collinsella	s__Collinsella intestinalis	no	no	none
a_pos	Fecal_Isovalerate	3380_bin17	-1.56029e-05	0.99	0.00430021	0.902	0.00428461	0.908	-0.00364163	0.79	0.998	0.982521	0.993429	94.9	0.34	2108258	d__Bacteria	p__Bacillota_A	c__Clostridia	o__Oscillospirales	f__Ruminococcaceae	g__Faecalibacterium	s__Faecalibacterium prausnitzii	no	yes	butyrate
a_pos	Fecal_Isovalerate	3380_bin30	-0.000761107	0.672	-0.00433614	0.712	-0.00509724	0.668	0.149317	0.824	0.943713	0.967993	0.98188	99.19	0.81	2047361	d__Bacteria	p__Actinomycetota	c__Coriobacteriia	o__Coriobacteriales	f__Coriobacteriaceae	g__Collinsella	s__Collinsella aerofaciens_J	no	no	none
a_pos	Fecal_Isovalerate	3380_bin59	0.000887237	0.824	-0.0216819	0.476	-0.0207947	0.502	-0.0426665	0.926	0.95817	0.932484	0.958856	93.29	0.67	2201919	d__Bacteria	p__Bacillota_A	c__Clostridia	o__Oscillospirales	f__Butyricicoccaceae	g__Agathobaculum	s__Agathobaculum butyriciproducens	no	no	none
a_pos	Fecal_Isovalerate	3380_bin78	0.00338956	0.476	0.00609096	0.916	0.00948052	0.842	0.357529	0.778	0.885813	0.985261	0.991852	90.21	1.61	1572434	d__Bacteria	p__Pseudomonadota	c__Alphaproteobacteria	o__RF32	f__CAG-239	g__51-20	s__51-20 sp001917175	no	no	none
a_pos	Fecal_Isovalerate	3393_bin45	-0.00465088	0.216	0.000899196	0.988	-0.00375168	0.848	1.23968	0.852	0.775059	0.996809	0.991852	98.91	0	3333638	d__Bacteria	p__Bacillota_A	c__Clostridia	o__Lachnospirales	f__Lachnospiraceae	g__Blautia_A	s__Blautia_A sp900540785	yes	no	propionate
a_pos	Fecal_Isovalerate	3397_bin16	0.000138991	0.966	-0.00117916	0.942	-0.00104017	0.952	-0.133623	0.954	0.991015	0.987685	0.994061	98.39	0	3236243	d__Bacteria	p__Actinomycetota	c__Coriobacteriia	o__Coriobacteriales	f__Eggerthellaceae	g__Eggerthella	s__Eggerthella lenta	no	no	none
a_pos	Fecal_Isovalerate	3397_bin3	0.00270317	0.43	0.0108106	0.596	0.0135137	0.52	0.200031	0.646	0.867107	0.946866	0.958856	90.39	0.46	1980474	d__Bacteria	p__Bacillota_C	c__Negativicutes	o__Veillonellales	f__Veillonellaceae	g__Veillonella	s__Veillonella parvula_A	yes	no	propionate
a_pos	Fecal_Isovalerate	3399_bin57	0.000784786	0.826	0.0689009	0.054	0.0696857	0.042	0.0112618	0.856	0.958255	0.675692	0.765273	90.94	0	1981531	d__Bacteria	p__Bacillota_A	c__Clostridia	o__Oscillospirales	f__Oscillospiraceae	g__CAG-103	s__	no	no	none
a_pos	Fecal_Isovalerate	3399_bin73	-0.0171768	0.05	0.128209	0.008	0.111032	0.02	-0.154701	0.07	0.61	0.46848	0.714146	92.62	0.67	2769523	d__Bacteria	p__Bacillota_A	c__Clostridia	o__Lachnospirales	f__Lachnospiraceae	g__Anaerobutyricum	s__Anaerobutyricum stercoripullorum	no	yes	butyrate
a_pos	Fecal_Isovalerate	3399_bin90	0.00228196	0.07	-0.0106845	0.154	-0.00840252	0.266	-0.271581	0.324	0.648608	0.780125	0.896458	97.26	0	2827273	d__Bacteria	p__Bacillota_A	c__Clostridia	o__Oscillospirales	f__Ruminococcaceae	g__Ruminococcus_D	s__Ruminococcus_D bicirculans	no	no	none
a_pos	Fecal_Isovalerate	3406_bin101	0.00337498	0.04	-0.00942153	0.394	-0.00604655	0.624	-0.558165	0.636	0.605793	0.923159	0.981208	97.26	0	2447020	d__Bacteria	p__Bacillota_A	c__Clostridia	o__Oscillospirales	f__Ruminococcaceae	g__Ruminococcus_D	s__Ruminococcus_D bicirculans	no	no	none
a_pos	Fecal_Isovalerate	3406_bin102	-0.000368462	0.91	0.00834013	0.754	0.00797167	0.764	-0.0462215	0.958	0.978868	0.967993	0.991492	95.57	1.73	3379843	d__Bacteria	p__Bacillota_A	c__Clostridia	o__Lachnospirales	f__Lachnospiraceae	g__Blautia_A	s__Blautia_A faecis	yes	no	propionate
a_pos	Fecal_Isovalerate	3406_bin103	0.000394529	0.86	0.0544213	0.032	0.0548159	0.032	0.00719735	0.876	0.964833	0.62464	0.74176	93.69	0.34	2609771	d__Bacteria	p__Bacillota_A	c__Clostridia	o__Oscillospirales	f__Ruminococcaceae	g__UBA866	s__	no	no	none
a_pos	Fecal_Isovalerate	3406_bin110	-0.000904533	0.704	0.015385	0.188	0.0144805	0.202	-0.0624656	0.814	0.946505	0.814296	0.869118	92	1.33	1240399	d__Bacteria	p__Bacillota	c__Bacilli	o__RF39	f__UBA660	g__CAG-302	s__CAG-302 sp934162325	no	no	none
a_pos	Fecal_Isovalerate	3406_bin5	0.00694346	0.074	-0.024171	0.29	-0.0172276	0.452	-0.403043	0.502	0.663907	0.88324	0.946678	95.3	0.67	2540532	d__Bacteria	p__Bacillota_A	c__Clostridia	o__UBA1381	f__UBA1381	g__CAG-41	s__CAG-41 sp900066215	no	no	none
a_pos	Fecal_Isovalerate	3406_bin74	-0.00498855	0.072	0.0243276	0.198	0.019339	0.268	-0.257953	0.316	0.662943	0.826035	0.896458	100	0.94	2408310	d__Bacteria	p__Bacillota	c__Bacilli	o__Erysipelotrichales	f__Coprobacillaceae	g__Catenibacterium	s__Catenibacterium sp000437715	no	no	none
a_pos	Fecal_Isovalerate	3407_bin107	-0.000103399	0.964	-0.0140491	0.508	-0.0141525	0.522	0.00730606	0.902	0.991015	0.934623	0.958856	96.84	0.63	2157373	d__Bacteria	p__Bacillota_C	c__Negativicutes	o__Veillonellales	f__Dialisteraceae	g__Dialister	s__Dialister sp000434475	yes	no	propionate
a_pos	Fecal_Isovalerate	3407_bin16	0.000172069	0.93	0.0170699	0.378	0.017242	0.39	0.00997968	0.868	0.985181	0.919816	0.922708	99.19	0.81	1975189	d__Bacteria	p__Actinomycetota	c__Coriobacteriia	o__Coriobacteriales	f__Coriobacteriaceae	g__Collinsella	s__Collinsella aerofaciens_F	no	no	none
a_pos	Fecal_Isovalerate	36_bin10	-0.00798371	0.45	-0.0867641	0.104	-0.0947478	0.09	0.0842628	0.452	0.87374	0.735115	0.765273	91.95	0.34	2324802	d__Bacteria	p__Bacillota_A	c__Clostridia	o__Oscillospirales	f__Oscillospiraceae	g__Dysosmobacter	s__Dysosmobacter sp001916835	no	no	none
a_pos	Fecal_Isovalerate	36_bin11	-0.00287409	0.386	-0.0114256	0.608	-0.0142997	0.512	0.200989	0.626	0.849927	0.946866	0.958856	95.74	0	2167287	d__Bacteria	p__Bacillota_A	c__Clostridia	o__Peptostreptococcales	f__Anaerovoracaceae	g__Fimisoma	s__Fimisoma sp000435715	no	no	none
a_pos	Fecal_Isovalerate	36_bin48	0.00368618	0.394	-0.0222202	0.282	-0.0185341	0.362	-0.198887	0.68	0.849927	0.88324	0.922708	99.53	1.59	2362346	d__Bacteria	p__Bacillota_A	c__Clostridia	o__Oscillospirales	f__Ruminococcaceae	g__Faecalibacterium	s__Faecalibacterium duncaniae	no	yes	butyrate
a_pos	Fecal_Isovalerate	37_bin29	-0.00719614	0.1	0.0245066	0.222	0.0173105	0.404	-0.41571	0.5	0.694138	0.826035	0.922708	93.6	0.67	2418536	d__Bacteria	p__Bacillota_A	c__Clostridia	o__Oscillospirales	f__CAG-272	g__UMGS911	s__UMGS911 sp003343545	no	no	none
a_pos	Fecal_Isovalerate	37_bin35	-0.00761207	0.058	-0.0469126	0.034	-0.0545247	0.02	0.139608	0.078	0.624353	0.639448	0.714146	91.3	0.67	2019071	d__Bacteria	p__Bacillota_A	c__Clostridia	o__Oscillospirales	f__Ruminococcaceae	g__Negativibacillus	s__Negativibacillus sp000435195	no	no	none
a_pos	Fecal_Isovalerate	37_bin49	0.000966791	0.858	-0.00909449	0.75	-0.0081277	0.758	-0.11895	0.964	0.964833	0.967993	0.991492	97.89	0.32	3600249	d__Bacteria	p__Bacillota_A	c__Clostridia	o__Lachnospirales	f__Lachnospiraceae	g__Blautia_A	s__Blautia_A faecis	yes	no	propionate
a_pos	Fecal_Isovalerate	38_bin20	-0.00151753	0.496	0.0121418	0.442	0.0106243	0.506	-0.142836	0.798	0.893701	0.929724	0.958856	100	1.61	2012609	d__Bacteria	p__Actinomycetota	c__Coriobacteriia	o__Coriobacteriales	f__Coriobacteriaceae	g__Collinsella	s__Collinsella sp018373675	no	no	none
a_pos	Fecal_Isovalerate	38_bin27	-0.00166738	0.688	-0.0191989	0.5	-0.0208663	0.434	0.0799077	0.83	0.944871	0.932484	0.937133	93.3	0.37	3542787	d__Bacteria	p__Bacteroidota	c__Bacteroidia	o__Bacteroidales	f__Bacteroidaceae	g__Phocaeicola	s__Phocaeicola plebeius_A	yes	no	propionate
a_pos	Fecal_Isovalerate	38_bin35	-0.00212737	0.652	0.012531	0.546	0.0104036	0.626	-0.204483	0.982	0.943713	0.943982	0.981208	90.27	0.67	1753524	d__Bacteria	p__Bacillota_A	c__Clostridia	o__Oscillospirales	f__Oscillospiraceae	g__Vescimonas	s__Vescimonas sp000435555	no	no	none
a_pos	Fecal_Isovalerate	38_bin46	-0.00810667	0.126	0.0143161	0.56	0.00620939	0.84	-1.30555	0.882	0.7015	0.943982	0.991852	90.33	1.01	1954266	d__Bacteria	p__Bacillota_A	c__Clostridia	o__Oscillospirales	f__Oscillospiraceae	g__Vescimonas	s__Vescimonas sp934591745	no	no	none
a_pos	Fecal_Isovalerate	38_bin74	0.00218365	0.47	-0.00323096	0.82	-0.00104732	0.908	-2.08499	0.946	0.885813	0.971274	0.993429	97.52	1.02	2240356	d__Bacteria	p__Bacillota_A	c__Clostridia	o__Oscillospirales	f__Ruminococcaceae	g__Faecalibacterium	s__Faecalibacterium duncaniae	no	no	none
a_pos	Fecal_Isovalerate	38_bin8	0.00225948	0.566	-0.0173572	0.562	-0.0150977	0.61	-0.149657	0.924	0.922744	0.943982	0.981208	96.98	0.54	4277562	d__Bacteria	p__Bacteroidota	c__Bacteroidia	o__Bacteroidales	f__Tannerellaceae	g__Parabacteroides	s__Parabacteroides distasonis	yes	no	propionate
a_pos	Fecal_Isovalerate	39_bin19	0.0023362	0.596	0.0166494	0.598	0.0189856	0.564	0.123051	0.736	0.934732	0.946866	0.970306	98.39	0.81	2001238	d__Bacteria	p__Bacillota_A	c__Clostridia	o__Christensenellales	f__CAG-138	g__Phil1	s__Phil1 sp001940855	yes	no	propionate
a_pos	Fecal_Isovalerate	39_bin27	0.00176209	0.606	-0.00073571	0.948	0.00102638	0.974	1.7168	0.74	0.936836	0.987685	0.994991	97.05	0	2285765	d__Bacteria	p__Bacillota_A	c__Clostridia	o__Oscillospirales	f__Acutalibacteraceae	g__CAG-177	s__CAG-177 sp000431775	no	no	none
a_pos	Fecal_Isovalerate	39_bin31	-0.000212854	0.93	0.0233691	0.23	0.0231562	0.246	-0.00919209	1	0.985181	0.837612	0.896458	98.88	0	1377555	d__Bacteria	p__Bacillota	c__Bacilli	o__RFN20	f__CAG-631	g__Caccosoma	s__Caccosoma faecigallinarum	no	no	none
a_pos	Fecal_Isovalerate	39_bin32	0.0044292	0.074	0.0212481	0.206	0.0256773	0.118	0.172495	0.164	0.663907	0.826035	0.834892	92.73	0.5	1656698	d__Bacteria	p__Bacillota_A	c__Clostridia	o__Oscillospirales	f__Oscillospiraceae	g__ER4	s__ER4 sp900317525	no	no	none
a_pos	Fecal_Isovalerate	39_bin34	0.00108806	0.834	0.0355378	0.328	0.0366259	0.33	0.0297075	0.74	0.959133	0.890031	0.916685	100	1.12	1666016	d__Bacteria	p__Bacillota	c__Bacilli	o__RFN20	f__CAG-449	g__UBA3210	s__UBA3210 sp900755065	no	no	none
a_pos	Fecal_Isovalerate	39_bin41	0.0021105	0.62	0.0599262	0.016	0.0620367	0.016	0.0340202	0.616	0.937199	0.5856	0.709818	91.05	1.34	2503097	d__Bacteria	p__Bacillota_A	c__Clostridia	o__Oscillospirales	f__Oscillospiraceae	g__Dysosmobacter	s__	no	no	none
a_pos	Fecal_Isovalerate	39_bin54	0.00745904	0.128	-0.00391305	0.87	0.00354599	0.932	2.10351	0.904	0.7015	0.976	0.993429	93.56	0.81	3072192	d__Bacteria	p__Bacillota_A	c__Clostridia	o__Lachnospirales	f__Lachnospiraceae	g__CAG-95	s__CAG-95 sp000438155	no	no	none
a_pos	Fecal_Isovalerate	39_bin70	-0.00282805	0.78	0.0439088	0.33	0.0410808	0.426	-0.0688411	0.87	0.957987	0.890031	0.936432	91.28	0.67	1996266	d__Bacteria	p__Bacillota_A	c__Clostridia	o__Oscillospirales	f__Oscillospiraceae	g__Vescimonas	s__Vescimonas sp900313295	no	no	none
a_pos	Fecal_Isovalerate	39_bin78	0.00343718	0.16	-0.00529972	0.714	-0.00186254	0.892	-1.84543	0.984	0.710084	0.967993	0.993429	99.05	0.11	2566715	d__Bacteria	p__Pseudomonadota	c__Gammaproteobacteria	o__Burkholderiales	f__Burkholderiaceae_A	g__Parasutterella	s__Parasutterella gallistercoris	no	no	none
a_pos	Fecal_Isovalerate	39_bin81	0.000314411	0.92	0.0502145	0.08	0.0505289	0.084	0.00622239	0.9	0.982365	0.714571	0.765273	91.8	1.68	2067471	d__Bacteria	p__Bacillota_A	c__Clostridia	o__Oscillospirales	f__Acutalibacteraceae	g__CAG-177	s__CAG-177 sp003514385	no	no	none
a_pos	Fecal_Isovalerate	39_bin97	9.42349198691037e-05	0.97	0.0137073	0.324	0.0138015	0.334	0.00682785	0.94	0.991676	0.890031	0.916685	93.94	1.34	2107450	d__Bacteria	p__Bacillota_A	c__Clostridia	o__Christensenellales	f__CAG-138	g__PeH17	s__PeH17 sp000435055	no	no	none
a_pos	Fecal_Isovalerate	3_bin11	0.0024884	0.306	-0.000577015	0.932	0.00191139	0.972	1.30188	0.958	0.821712	0.986586	0.994991	97.28	1.06	2323678	d__Bacteria	p__Bacteroidota	c__Bacteroidia	o__Bacteroidales	f__Rikenellaceae	g__Alistipes	s__Alistipes avistercoris	yes	no	propionate
a_pos	Fecal_Isovalerate	3_bin29	0.00544767	0.326	-0.0161627	0.668	-0.0107151	0.748	-0.508412	0.894	0.825716	0.952241	0.990894	94.53	0.75	2548667	d__Bacteria	p__Bacteroidota	c__Bacteroidia	o__Bacteroidales	f__Muribaculaceae	g__UBA7173	s__	yes	no	propionate
a_pos	Fecal_Isovalerate	3_bin45	-0.00878831	0.138	-0.0146439	0.626	-0.0234322	0.438	0.375053	0.488	0.7015	0.946866	0.940223	95.61	0.88	2415169	d__Bacteria	p__Bacillota_A	c__Clostridia	o__Lachnospirales	f__Lachnospiraceae	g__Bariatricus	s__Bariatricus comes	no	no	none
a_pos	Fecal_Isovalerate	3_bin46	0.00178862	0.432	-0.00786104	0.68	-0.00607242	0.76	-0.294548	0.936	0.868747	0.957231	0.991492	92.28	0	1969009	d__Bacteria	p__Bacillota_A	c__Clostridia	o__Oscillospirales	f__Oscillospiraceae	g__CAG-103	s__CAG-103 sp900757655	no	no	none
a_pos	Fecal_Isovalerate	3_bin77	0.00492696	0.302	0.0360684	0.376	0.0409954	0.32	0.120183	0.498	0.821712	0.919816	0.916685	95.81	1.25	2248172	d__Bacteria	p__Pseudomonadota	c__Gammaproteobacteria	o__Burkholderiales	f__Burkholderiaceae_A	g__Duodenibacillus	s__Duodenibacillus sp900552545	no	no	none
a_pos	Fecal_Isovalerate	43_bin13	-0.000700341	0.738	0.000653432	0.97	-4.69093e-05	1	14.9297	0.946	0.953662	0.992267	1	99.13	0	3624739	d__Bacteria	p__Bacteroidota	c__Bacteroidia	o__Bacteroidales	f__Bacteroidaceae	g__Paraprevotella	s__Paraprevotella xylaniphila	yes	no	propionate
a_pos	Fecal_Isovalerate	43_bin34	-0.00159323	0.596	-0.0122298	0.516	-0.0138231	0.462	0.115259	0.642	0.934732	0.936089	0.949955	95.21	0.6	1757498	d__Bacteria	p__Bacillota_C	c__Negativicutes	o__Acidaminococcales	f__Acidaminococcaceae	g__CAG-266	s__CAG-266 sp000436095	yes	no	propionate
a_pos	Fecal_Isovalerate	43_bin6	0.000261879	0.922	0.0210796	0.35	0.0213414	0.34	0.0122709	0.854	0.982365	0.890031	0.916685	97.74	0.81	1993349	d__Bacteria	p__Actinomycetota	c__Coriobacteriia	o__Coriobacteriales	f__Coriobacteriaceae	g__Collinsella	s__Collinsella sp900541125	no	no	none
a_pos	Fecal_Isovalerate	44_bin52	0.00291772	0.536	0.0281201	0.488	0.0310378	0.43	0.0940055	0.554	0.90508	0.932484	0.936786	93.91	0.6	1711909	d__Bacteria	p__Bacillota_C	c__Negativicutes	o__Acidaminococcales	f__Acidaminococcaceae	g__CAG-266	s__CAG-266 sp000436095	yes	no	propionate
a_pos	Fecal_Isovalerate	44_bin61	-0.000403858	0.884	0.00329705	0.812	0.00289319	0.828	-0.139589	0.856	0.973065	0.968841	0.991852	94.63	2.35	2998850	d__Bacteria	p__Bacillota_A	c__Clostridia	o__Oscillospirales	f__Oscillospiraceae	g__CAG-170	s__CAG-170 sp000432135	no	no	none
a_pos	Fecal_Isovalerate	44_bin9	-0.000592545	0.848	0.0356034	0.166	0.0350108	0.162	-0.0169246	0.89	0.963158	0.790842	0.850065	91.57	0	1870877	d__Bacteria	p__Bacillota_A	c__Clostridia	o__Oscillospirales	f__Acutalibacteraceae	g__CAG-177	s__CAG-177 sp003538135	no	no	none
a_pos	Fecal_Isovalerate	49_bin89	-0.00519597	0.016	0.00468249	0.608	-0.000513485	0.902	10.119	0.894	0.605793	0.946866	0.993429	99.42	0	2333126	d__Bacteria	p__Bacillota_A	c__Clostridia	o__Lachnospirales	f__Lachnospiraceae	g__Mediterraneibacter	s__Mediterraneibacter torques	no	no	none
a_pos	Fecal_Isovalerate	51_bin1	-0.00471158	0.37	0.0513502	0.01	0.0466386	0.022	-0.101023	0.392	0.849927	0.522857	0.74176	95.3	0	2835975	d__Bacteria	p__Bacillota_A	c__Clostridia	o__Oscillospirales	f__Acutalibacteraceae	g__Caccousia	s__Caccousia sp900752115	no	yes	butyrate
a_pos	Fecal_Isovalerate	51_bin13	0.00566662	0.324	-0.0193798	0.598	-0.0137132	0.696	-0.413223	0.812	0.825716	0.946866	0.986333	95.44	4.12	2606342	d__Bacteria	p__Bacillota_A	c__Clostridia	o__Oscillospirales	f__Ruminococcaceae	g__Faecalibacterium	s__Faecalibacterium duncaniae	no	yes	butyrate
a_pos	Fecal_Isovalerate	51_bin15	0.00346116	0.328	-0.0084438	0.636	-0.00498265	0.768	-0.694642	0.868	0.826492	0.946866	0.991492	96.2	0.32	3386069	d__Bacteria	p__Bacillota_A	c__Clostridia	o__Lachnospirales	f__Lachnospiraceae	g__KLE1615	s__KLE1615 sp900066985	no	no	none
a_pos	Fecal_Isovalerate	51_bin31	-0.00401916	0.402	0.0113068	0.744	0.0072876	0.844	-0.551507	0.994	0.851705	0.967993	0.991852	96.8	1.06	2822784	d__Bacteria	p__Bacillota_A	c__Clostridia	o__Lachnospirales	f__Lachnospiraceae	g__Blautia	s__Blautia sp900541955	no	no	none
a_pos	Fecal_Isovalerate	51_bin76	0.000308782	0.796	-0.0187709	0.214	-0.0184621	0.22	-0.0167251	0.912	0.95817	0.826035	0.884835	98.73	0	2659517	d__Bacteria	p__Bacillota_A	c__Clostridia	o__Lachnospirales	f__Lachnospiraceae	g__UMGS1370	s__UMGS1370 sp900542035	no	no	none
a_pos	Fecal_Isovalerate	51_bin79	-0.0026443	0.288	-0.0243208	0.116	-0.0269651	0.07	0.0980636	0.33	0.821712	0.735115	0.765273	96.52	0	2934841	d__Bacteria	p__Bacillota_A	c__Clostridia	o__Lachnospirales	f__Lachnospiraceae	g__Ventrimonas	s__Ventrimonas sp900540335	no	no	none
a_pos	Fecal_Isovalerate	51_bin83	-0.000920878	0.682	0.0102375	0.576	0.00931664	0.628	-0.0988423	0.986	0.943713	0.946866	0.981208	97.58	0.81	1958525	d__Bacteria	p__Actinomycetota	c__Coriobacteriia	o__Coriobacteriales	f__Coriobacteriaceae	g__Collinsella	s__Collinsella aerofaciens_G	no	no	none
a_pos	Fecal_Isovalerate	58_bin3	-0.00211733	0.446	0.00562598	0.776	0.00350865	0.892	-0.603458	0.97	0.870592	0.967993	0.993429	98.07	0.68	2192513	d__Bacteria	p__Bacillota_A	c__Clostridia	o__Oscillospirales	f__Ruminococcaceae	g__Faecalibacterium	s__Faecalibacterium prausnitzii	no	yes	butyrate
a_pos	Fecal_Isovalerate	58_bin33	-0.00112893	0.644	-0.0172724	0.512	-0.0184013	0.494	0.0613507	0.702	0.943713	0.934623	0.958856	98.11	0.59	2421787	d__Bacteria	p__Desulfobacterota	c__Desulfovibrionia	o__Desulfovibrionales	f__Desulfovibrionaceae	g__Desulfovibrio	s__Desulfovibrio piger	no	no	none
a_pos	Fecal_Isovalerate	58_bin4	0.000231645	0.9	0.0155963	0.35	0.0158279	0.334	0.0146352	0.882	0.974559	0.890031	0.916685	98.39	0	2605579	d__Bacteria	p__Bacillota_A	c__Clostridia	o__Christensenellales	f__CAG-138	g__UBA1685	s__UBA1685 sp002320595	no	no	none
a_pos	Fecal_Isovalerate	58_bin83	-0.000924214	0.7	-0.0114955	0.444	-0.0124197	0.402	0.0744152	0.786	0.946505	0.930315	0.922708	99.52	0	2801159	d__Bacteria	p__Bacillota_A	c__Clostridia	o__Lachnospirales	f__Lachnospiraceae	g__Agathobacter	s__Agathobacter rectalis	no	yes	butyrate
a_pos	Fecal_Isovalerate	58_bin92	-0.0033191	0.27	0.0111739	0.584	0.00785476	0.718	-0.422559	0.816	0.818897	0.946866	0.987566	99.33	0	2323408	d__Bacteria	p__Bacillota_A	c__Clostridia	o__Lachnospirales	f__Lachnospiraceae	g__Frisingicoccus	s__Frisingicoccus caecimuris	no	no	none
a_pos	Fecal_Isovalerate	59_bin103	0.0058722	0.018	-0.0188953	0.254	-0.0130231	0.418	-0.450908	0.436	0.605793	0.847052	0.9272	97.95	0	2566454	d__Bacteria	p__Bacillota_A	c__Clostridia	o__Oscillospirales	f__Ruminococcaceae	g__Ruminococcus_D	s__Ruminococcus_D bicirculans	no	no	none
a_pos	Fecal_Isovalerate	59_bin2	-0.00295286	0.552	-0.0363055	0.314	-0.0392583	0.264	0.0752161	0.656	0.915207	0.884558	0.896458	98.73	0.63	2968001	d__Bacteria	p__Bacillota_A	c__Clostridia	o__Lachnospirales	f__Lachnospiraceae	g__Blautia_A	s__Blautia_A obeum	yes	no	propionate
a_pos	Fecal_Isovalerate	59_bin28	-0.00835058	0.102	-0.00372082	0.916	-0.0120714	0.734	0.691766	0.74	0.694138	0.985261	0.987566	94.35	0.09	2035898	d__Bacteria	p__Actinomycetota	c__Coriobacteriia	o__Coriobacteriales	f__Eggerthellaceae	g__Slackia_A	s__Slackia_A isoflavoniconvertens	no	no	none
a_pos	Fecal_Isovalerate	59_bin35	-0.0101585	0.03	0.0230383	0.396	0.0128798	0.638	-0.788716	0.652	0.605793	0.923159	0.98188	91.11	0.48	2175779	d__Bacteria	p__Bacteroidota	c__Bacteroidia	o__Bacteroidales	f__Rikenellaceae	g__Alistipes	s__Alistipes excrementigallinarum	no	no	none
a_pos	Fecal_Isovalerate	5_bin1	-0.00632965	0.312	0.0694167	0.094	0.063087	0.146	-0.100332	0.442	0.821712	0.720965	0.841254	96.57	0.58	2949908	d__Bacteria	p__Bacillota_A	c__Clostridia	o__Lachnospirales	f__Lachnospiraceae	g__Mediterraneibacter	s__Mediterraneibacter faecigallinarum	no	no	none
a_pos	Fecal_Isovalerate	5_bin102	-0.00356227	0.4	-0.00148667	0.936	-0.00504894	0.806	0.705549	0.794	0.849927	0.987685	0.991852	96.2	1.27	3287419	d__Bacteria	p__Bacillota_A	c__Clostridia	o__Lachnospirales	f__Lachnospiraceae	g__Blautia_A	s__Blautia_A wexlerae	yes	no	propionate
a_pos	Fecal_Isovalerate	5_bin3	-4.53709e-05	0.962	0.0818263	0.038	0.0817809	0.028	-0.000554786	0.974	0.991015	0.639448	0.74176	95.75	0.67	1917273	d__Bacteria	p__Bacillota_A	c__Clostridia	o__Monoglobales	f__Monoglobaceae	g__Monoglobus	s__	no	no	none
a_pos	Fecal_Isovalerate	5_bin31	0.00296389	0.484	-0.01153	0.62	-0.00856614	0.698	-0.346001	0.91	0.889054	0.946866	0.986333	95.6	2.83	2637582	d__Bacteria	p__Bacillota	c__Bacilli	o__Erysipelotrichales	f__Coprobacillaceae	g__Faecalibacillus	s__Faecalibacillus intestinalis	no	no	none
a_pos	Fecal_Isovalerate	5_bin45	0.0010463	0.816	0.0735073	0.018	0.0745536	0.016	0.0140343	0.812	0.95817	0.5856	0.709818	100	1.61	2397702	d__Bacteria	p__Bacillota_A	c__Clostridia	o__Christensenellales	f__UBA1750	g__CALWRM01	s__CALWRM01 sp944383925	no	no	none
a_pos	Fecal_Isovalerate	5_bin52	-0.000709699	0.832	0.0249615	0.222	0.0242518	0.25	-0.0292638	0.954	0.959093	0.826035	0.896458	98.39	0.81	2075492	d__Bacteria	p__Actinomycetota	c__Coriobacteriia	o__Coriobacteriales	f__Coriobacteriaceae	g__Collinsella	s__Collinsella aerofaciens_G	no	no	none
a_pos	Fecal_Isovalerate	5_bin72	0.00292912	0.166	-0.00156087	0.85	0.00136825	0.938	2.14077	0.932	0.716885	0.976	0.993429	99.06	0.38	2614968	d__Bacteria	p__Bacteroidota	c__Bacteroidia	o__Bacteroidales	f__Muribaculaceae	g__UBA7173	s__UBA7173 sp900545955	yes	no	propionate
a_pos	Fecal_Isovalerate	5_bin93	0.00487526	0.078	0.00116551	0.972	0.00604077	0.75	0.80706	0.744	0.663907	0.992267	0.990894	91.57	0	1288470	d__Bacteria	p__Bacillota	c__Bacilli	o__RF39	f__UBA660	g__Faecenecus	s__Faecenecus gallistercoris	no	no	none
a_pos	Fecal_Isovalerate	60_bin23	-0.00092836	0.72	-0.00419651	0.808	-0.00512487	0.766	0.181148	0.862	0.952195	0.968013	0.991492	96.88	0.34	2237417	d__Bacteria	p__Bacillota_A	c__Clostridia	o__Oscillospirales	f__Ruminococcaceae	g__Faecalibacterium	s__Faecalibacterium prausnitzii	no	yes	butyrate
a_pos	Fecal_Isovalerate	60_bin42	-0.00690268	0.296	-0.00130832	0.862	-0.008211	0.718	0.840663	0.766	0.821712	0.976	0.987566	99.52	4.83	3570098	d__Bacteria	p__Bacillota_A	c__Clostridia	o__Lachnospirales	f__Lachnospiraceae	g__Roseburia	s__Roseburia inulinivorans	no	yes	butyrate
a_pos	Fecal_Isovalerate	60_bin44	-0.00224114	0.308	-0.00104643	0.938	-0.00328757	0.826	0.681701	0.814	0.821712	0.987685	0.991852	96.71	0	1733439	d__Bacteria	p__Pseudomonadota	c__Alphaproteobacteria	o__RF32	f__CAG-239	g__Scatacola_A	s__Scatacola_A faecigallinarum	no	no	none
a_pos	Fecal_Isovalerate	62_bin22	-0.000619661	0.83	0.00503667	0.79	0.00441701	0.834	-0.14029	0.916	0.958297	0.967993	0.991852	95.16	0.81	1965052	d__Bacteria	p__Actinomycetota	c__Coriobacteriia	o__Coriobacteriales	f__Coriobacteriaceae	g__Collinsella	s__	no	no	none
a_pos	Fecal_Isovalerate	62_bin5	-0.00172905	0.582	-0.0154117	0.426	-0.0171407	0.38	0.100874	0.754	0.932219	0.929524	0.922708	90.06	1.35	2038879	d__Bacteria	p__Bacillota_A	c__Clostridia	o__Lachnospirales	f__Lachnospiraceae	g__Dorea_B	s__Dorea_B phocaeensis	no	no	none
a_pos	Fecal_Isovalerate	62_bin86	-0.00712094	0.07	-0.0132813	0.438	-0.0204022	0.284	0.349027	0.33	0.648608	0.929524	0.90583	98.37	0	3279586	d__Bacteria	p__Bacillota_A	c__Clostridia	o__Lachnospirales	f__Lachnospiraceae	g__Blautia	s__Blautia sp000432195	no	no	none
a_pos	Fecal_Isovalerate	62_bin90	-0.00490649	0.204	0.0075259	0.736	0.00261941	0.932	-1.87313	1	0.761878	0.967993	0.993429	92.41	0	2825181	d__Bacteria	p__Bacillota_A	c__Clostridia	o__Lachnospirales	f__Lachnospiraceae	g__Ventrimonas	s__Ventrimonas sp900538475	no	no	none
a_pos	Fecal_Isovalerate	63_bin23	0.0022024	0.15	0.0104557	0.314	0.0126581	0.242	0.173991	0.336	0.706109	0.884558	0.896458	98.25	0	2151017	d__Bacteria	p__Bacillota_A	c__Clostridia	o__Lachnospirales	f__Lachnospiraceae	g__Mediterraneibacter	s__Mediterraneibacter lactaris	no	no	none
a_pos	Fecal_Isovalerate	63_bin28	-0.00868518	0.03	-0.0182344	0.416	-0.0269195	0.198	0.322635	0.228	0.605793	0.929524	0.869118	93.32	0.97	2362217	d__Bacteria	p__Bacillota_A	c__Clostridia	o__Lachnospirales	f__Lachnospiraceae	g__Copromonas	s__Copromonas sp000435795	no	no	none
a_pos	Fecal_Isovalerate	63_bin34	0.00413052	0.2	0.015293	0.338	0.0194235	0.252	0.212656	0.384	0.760519	0.890031	0.896458	95.16	0.81	2045901	d__Bacteria	p__Actinomycetota	c__Coriobacteriia	o__Coriobacteriales	f__Coriobacteriaceae	g__Collinsella	s__	no	no	none
a_pos	Fecal_Isovalerate	63_bin37	0.00274645	0.012	-0.0091397	0.194	-0.00639325	0.386	-0.429587	0.394	0.605793	0.826035	0.922708	98.1	2.22	1880938	d__Bacteria	p__Bacillota_C	c__Negativicutes	o__Veillonellales	f__Dialisteraceae	g__Dialister	s__Dialister invisus	yes	no	propionate
a_pos	Fecal_Isovalerate	63_bin63	-0.000893315	0.688	-0.0215594	0.184	-0.0224527	0.146	0.0397865	0.722	0.944871	0.814296	0.841254	99.03	0.36	3401332	d__Bacteria	p__Bacillota_A	c__Clostridia	o__Lachnospirales	f__Lachnospiraceae	g__Roseburia	s__Roseburia intestinalis	no	yes	butyrate
a_pos	Fecal_Isovalerate	63_bin79	-0.00313612	0.504	0.0254132	0.472	0.0222771	0.502	-0.140778	0.782	0.893701	0.932484	0.958856	93.04	0	2264138	d__Bacteria	p__Bacillota_A	c__Clostridia	o__Lachnospirales	f__Anaerotignaceae	g__Anaerotignum	s__Anaerotignum lactatifermentans	no	no	none
a_pos	Fecal_Isovalerate	64_bin103	-0.0016868	0.776	-0.102649	0.086	-0.104336	0.076	0.0161671	0.776	0.957895	0.720965	0.765273	91.86	3.22	3164051	d__Bacteria	p__Verrucomicrobiota	c__Lentisphaeria	o__Victivallales	f__UBA1829	g__UBA1829	s__UBA1829 sp900549045	no	no	none
a_pos	Fecal_Isovalerate	64_bin112	-0.00186816	0.638	-0.0192825	0.422	-0.0211507	0.386	0.0883263	0.744	0.943467	0.929524	0.922708	98.11	0	2584339	d__Bacteria	p__Bacillota	c__Bacilli	o__Erysipelotrichales	f__Coprobacillaceae	g__Faecalibacillus	s__Faecalibacillus intestinalis	no	no	none
a_pos	Fecal_Isovalerate	64_bin119	-0.00208519	0.422	-0.0174113	0.148	-0.0194965	0.118	0.106952	0.46	0.86286	0.76834	0.834892	93.83	0.63	2018336	d__Bacteria	p__Bacillota_C	c__Negativicutes	o__Veillonellales	f__Dialisteraceae	g__Dialister	s__Dialister sp000434475	yes	no	propionate
a_pos	Fecal_Isovalerate	64_bin20	-0.00435563	0.252	-0.00493467	0.764	-0.0092903	0.624	0.468837	0.652	0.804883	0.967993	0.981208	97.32	0	1899348	d__Bacteria	p__Bacillota_A	c__Clostridia	o__Oscillospirales	f__Acutalibacteraceae	g__CAG-217	s__CAG-217 sp000436335	no	no	none
a_pos	Fecal_Isovalerate	64_bin3	-0.00301256	0.25	0.00276729	0.952	-0.000245272	0.954	12.2825	0.928	0.804883	0.987685	0.994061	94.51	1.27	2764404	d__Bacteria	p__Bacillota_A	c__Clostridia	o__Lachnospirales	f__Lachnospiraceae	g__Fusicatenibacter	s__Fusicatenibacter saccharivorans	no	no	none
a_pos	Fecal_Isovalerate	64_bin42	8.86943450839908e-05	0.968	0.0209534	0.5	0.0210421	0.482	0.00421508	0.906	0.991015	0.932484	0.958856	92.99	1.88	2049856	d__Bacteria	p__Pseudomonadota	c__Gammaproteobacteria	o__Burkholderiales	f__Burkholderiaceae	g__Oxalobacter	s__Oxalobacter formigenes	no	no	none
a_pos	Fecal_Isovalerate	64_bin79	0.00521305	0.202	-0.0320134	0.212	-0.0268004	0.298	-0.194514	0.452	0.761878	0.826035	0.90701	97.99	0	2907988	d__Bacteria	p__Bacillota_A	c__Clostridia	o__Lachnospirales	f__Lachnospiraceae	g__Lachnospira	s__Lachnospira eligens_A	no	no	none
a_pos	Fecal_Isovalerate	64_bin85	-0.000590321	0.862	-0.0107301	0.566	-0.0113204	0.576	0.0521465	0.958	0.964833	0.943982	0.974913	94.54	0.79	2365935	d__Bacteria	p__Desulfobacterota	c__Desulfovibrionia	o__Desulfovibrionales	f__Desulfovibrionaceae	g__Desulfovibrio	s__Desulfovibrio sp900556755	no	no	none
a_pos	Fecal_Isovalerate	67_bin19	-0.00386365	0.522	-0.0114923	0.724	-0.015356	0.622	0.251606	0.768	0.896958	0.967993	0.981208	98.47	0.4	3080276	d__Bacteria	p__Bacillota_A	c__Clostridia	o__Lachnospirales	f__Lachnospiraceae	g__Roseburia	s__Roseburia sp900753715	no	yes	butyrate
a_pos	Fecal_Isovalerate	67_bin25	-0.00200149	0.64	-0.00526592	0.828	-0.00726741	0.736	0.275406	0.764	0.943713	0.971319	0.987566	95.57	0	3979607	d__Bacteria	p__Bacillota_A	c__Clostridia	o__Lachnospirales	f__Lachnospiraceae	g__Marvinbryantia	s__Marvinbryantia sp900550755	no	no	none
a_pos	Fecal_Isovalerate	67_bin48	0.00270531	0.384	0.0196725	0.454	0.0223778	0.404	0.120893	0.56	0.849927	0.930891	0.922708	95.16	0.81	2090999	d__Bacteria	p__Bacillota_A	c__Clostridia	o__Christensenellales	f__CAG-138	g__UMGS946	s__UMGS946 sp900544965	no	no	none
a_pos	Fecal_Isovalerate	67_bin49	0.00403713	0.144	0.0451378	0.068	0.0491749	0.064	0.0820974	0.168	0.706109	0.70272	0.765273	96.75	0.81	1442274	d__Bacteria	p__Bacillota_A	c__Clostridia	o__Christensenellales	f__CAG-917	g__CAG-349	s__CAG-349 sp003539515	no	no	none
a_pos	Fecal_Isovalerate	67_bin53	0.00180761	0.308	-0.0244288	0.012	-0.0226212	0.016	-0.079908	0.316	0.821712	0.532364	0.709818	93.96	0.38	2352792	d__Bacteria	p__Bacteroidota	c__Bacteroidia	o__Bacteroidales	f__Muribaculaceae	g__CAG-1031	s__CAG-1031 sp000431215	yes	no	propionate
a_pos	Fecal_Isovalerate	68_bin37	0.00065066	0.872	0.0216039	0.382	0.0222545	0.39	0.0292372	0.858	0.966417	0.919816	0.922708	97.32	0	1769842	d__Bacteria	p__Bacillota_A	c__Clostridia	o__Oscillospirales	f__Acutalibacteraceae	g__Eubacterium_R	s__Eubacterium_R sp900539775	no	no	none
a_pos	Fecal_Isovalerate	68_bin81	-0.00485495	0.704	-0.0744227	0.064	-0.0792776	0.066	0.0612398	0.694	0.946505	0.694044	0.765273	96.53	1.01	2126466	d__Bacteria	p__Bacillota_A	c__Clostridia	o__Oscillospirales	f__Oscillospiraceae	g__Dysosmobacter	s__Dysosmobacter sp001916835	no	no	none
a_pos	Fecal_Isovalerate	70_bin68	-0.000200573	0.934	0.00506642	0.866	0.00486584	0.876	-0.0412205	0.878	0.98583	0.976	0.991852	93.26	2.18	5605082	d__Bacteria	p__Bacteroidota	c__Bacteroidia	o__Bacteroidales	f__Bacteroidaceae	g__Bacteroides	s__Bacteroides xylanisolvens	yes	no	propionate
a_pos	Fecal_Isovalerate	71_bin22	0.00266569	0.058	-0.00994176	0.344	-0.00727606	0.488	-0.366364	0.534	0.624353	0.890031	0.958856	97.46	0.51	2050861	d__Bacteria	p__Actinomycetota	c__Actinomycetia	o__Actinomycetales	f__Bifidobacteriaceae	g__Bifidobacterium	s__Bifidobacterium adolescentis	no	no	none
a_pos	Fecal_Isovalerate	71_bin25	-0.00735211	0.062	-0.00084195	0.974	-0.00819406	0.832	0.897249	0.83	0.648608	0.992267	0.991852	96.64	0	2574673	d__Bacteria	p__Bacillota_A	c__Clostridia	o__Oscillospirales	f__Acutalibacteraceae	g__Scatavimonas	s__Scatavimonas sp900540275	no	no	none
a_pos	Fecal_Isovalerate	77_bin16	0.00085981	0.844	-0.00459864	0.822	-0.00373883	0.858	-0.229967	0.994	0.962318	0.971274	0.991852	91.42	0	2323096	d__Bacteria	p__Bacillota_A	c__Clostridia	o__Oscillospirales	f__Ruminococcaceae	g__Gemmiger	s__Gemmiger sp900540595	no	no	none
a_pos	Fecal_Isovalerate	77_bin23	0.012685	0.068	-0.0751454	0.09	-0.0624604	0.126	-0.203089	0.19	0.648608	0.720965	0.834892	92.62	0.67	1953290	d__Bacteria	p__Bacillota_A	c__Clostridia	o__Oscillospirales	f__Oscillospiraceae	g__CAG-103	s__CAG-103 sp900543625	no	no	none
a_pos	Fecal_Isovalerate	77_bin25	0.0116791	0.008	-0.0211171	0.344	-0.00943797	0.648	-1.23746	0.656	0.605793	0.890031	0.98188	98.15	0.17	2532664	d__Bacteria	p__Bacillota_A	c__Clostridia	o__Lachnospirales	f__Lachnospiraceae	g__Lachnospira	s__Lachnospira sp900316325	no	no	none
a_pos	Fecal_Isovalerate	77_bin26	-0.00680016	0.476	-0.0782982	0.084	-0.0850984	0.054	0.0799094	0.494	0.885813	0.719158	0.765273	92.09	1.27	3477290	d__Bacteria	p__Bacillota_A	c__Clostridia	o__Lachnospirales	f__Lachnospiraceae	g__Blautia_A	s__Blautia_A faecis	yes	no	propionate
a_pos	Fecal_Isovalerate	77_bin31	0.0051013	0.01	-0.0228194	0.036	-0.0177181	0.11	-0.287915	0.12	0.605793	0.639448	0.81984	98.63	0	2716266	d__Bacteria	p__Bacillota_A	c__Clostridia	o__Oscillospirales	f__Ruminococcaceae	g__Ruminococcus_D	s__Ruminococcus_D bicirculans	no	no	none
a_pos	Fecal_Isovalerate	79_bin115	-0.00031254	0.894	-0.0439677	0.002	-0.0442803	0	0.00705822	0.894	0.974559	0.2928	0	92.2	0	1713733	d__Bacteria	p__Bacillota_A	c__Clostridia	o__Peptostreptococcales	f__Anaerovoracaceae	g__VUNA01	s__VUNA01 sp002299625	no	no	none
a_pos	Fecal_Isovalerate	79_bin26	-0.00490381	0.092	0.0220793	0.224	0.0171755	0.33	-0.285512	0.414	0.67344	0.826035	0.916685	96.51	0.6	2030573	d__Bacteria	p__Bacillota_C	c__Negativicutes	o__Acidaminococcales	f__Acidaminococcaceae	g__Phascolarctobacterium_A	s__Phascolarctobacterium_A succinatutens	yes	no	propionate
a_pos	Fecal_Isovalerate	79_bin34	0.000608381	0.808	0.0327353	0.384	0.0333437	0.356	0.0182458	0.896	0.95817	0.9216	0.922708	90.72	0	1979183	d__Bacteria	p__Bacillota_A	c__Clostridia	o__Oscillospirales	f__Oscillospiraceae	g__Faecousia	s__Faecousia sp900544705	no	no	none
a_pos	Fecal_Isovalerate	79_bin48	-0.000446571	0.784	-0.0052936	0.604	-0.00574018	0.578	0.0777975	0.81	0.958077	0.946866	0.974913	96.25	0	2540870	d__Bacteria	p__Bacteroidota	c__Bacteroidia	o__Bacteroidales	f__Bacteroidaceae	g__Prevotella	s__Prevotella sp003447235	no	no	none
a_pos	Fecal_Isovalerate	79_bin6	-0.00467894	0.346	-0.0689657	0.006	-0.0736447	0.002	0.0635339	0.348	0.84424	0.46848	0.2928	93.33	0	1890560	d__Bacteria	p__Bacillota	c__Bacilli	o__Erysipelotrichales	f__Erysipelotrichaceae	g__Bulleidia	s__Bulleidia sp900539965	no	no	none
a_pos	Fecal_Isovalerate	79_bin64	-0.00193382	0.574	0.0274156	0.146	0.0254818	0.2	-0.0758904	0.694	0.930033	0.76834	0.869118	95.97	0.67	2026695	d__Bacteria	p__Bacillota_A	c__Clostridia	o__Oscillospirales	f__Oscillospiraceae	g__CAG-103	s__CAG-103 sp900543625	no	no	none
a_pos	Fecal_Isovalerate	79_bin68	0.00250257	0.294	0.00907221	0.61	0.0115748	0.52	0.216209	0.614	0.821712	0.946866	0.958856	91	2.68	1637771	d__Bacteria	p__Bacillota_A	c__Clostridia	o__Oscillospirales	f__Oscillospiraceae	g__Vescimonas	s__Vescimonas sp000435555	no	no	none
a_pos	Fecal_Isovalerate	79_bin89	-0.00293054	0.586	-0.0321359	0.324	-0.0350665	0.262	0.083571	0.676	0.933519	0.890031	0.896458	97.71	4.48	2441111	d__Bacteria	p__Bacillota	c__Bacilli	o__Erysipelotrichales	f__Erysipelotrichaceae	g__Holdemanella	s__Holdemanella biformis	no	no	none
a_pos	Fecal_Isovalerate	79_bin94	-0.0069179	0.056	0.00185846	0.92	-0.00505944	0.788	1.36733	0.784	0.624353	0.985261	0.991852	100	0	2578694	d__Bacteria	p__Bacillota_C	c__Negativicutes	o__Veillonellales	f__Megasphaeraceae	g__Caecibacter	s__Caecibacter massiliensis	no	no	none
a_pos	Fecal_Isovalerate	80_bin101	-0.000712111	0.816	-0.00335697	0.79	-0.00406908	0.794	0.175005	0.938	0.95817	0.967993	0.991852	100	0.81	2018091	d__Bacteria	p__Actinomycetota	c__Coriobacteriia	o__Coriobacteriales	f__Coriobacteriaceae	g__Collinsella	s__	no	no	none
a_pos	Fecal_Isovalerate	80_bin2	-0.000565783	0.878	0.00066179	0.984	9.60068520393042e-05	0.964	-5.89315	0.934	0.968645	0.996809	0.994991	99.03	0	2777414	d__Bacteria	p__Bacillota_A	c__Clostridia	o__Lachnospirales	f__Lachnospiraceae	g__Agathobacter	s__Agathobacter rectalis	no	yes	butyrate
a_pos	Fecal_Isovalerate	80_bin49	0.00380104	0.028	-0.00370083	0.648	0.000100205	0.934	37.9328	0.926	0.605793	0.946866	0.993429	92.42	3.93	1179570	d__Bacteria	p__Bacillota	c__Bacilli	o__RF39	f__UBA660	g__CAG-302	s__CAG-302 sp934162325	no	no	none
a_pos	Fecal_Isovalerate	80_bin50	-0.0079507	0.036	-0.015703	0.532	-0.0236537	0.348	0.336129	0.384	0.605793	0.940638	0.922708	97.32	0	2026495	d__Bacteria	p__Bacillota_A	c__Clostridia	o__Oscillospirales	f__Acutalibacteraceae	g__CAG-217	s__CAG-217 sp000436335	no	no	none
a_pos	Fecal_Isovalerate	80_bin64	-0.00251644	0.464	-0.00254379	0.874	-0.00506023	0.772	0.497298	0.792	0.885813	0.976	0.991852	96.23	0.94	3100521	d__Bacteria	p__Bacillota	c__Bacilli	o__Erysipelotrichales	f__Coprobacillaceae	g__Longibaculum	s__Longibaculum muris	no	no	none
a_pos	Fecal_Isovalerate	80_bin83	-0.00344841	0.324	0.00994162	0.608	0.0064932	0.734	-0.531081	0.882	0.825716	0.946866	0.987566	96.64	0	2256385	d__Bacteria	p__Bacillota_A	c__Clostridia	o__Oscillospirales	f__Acutalibacteraceae	g__CAG-964	s__	no	no	none
a_pos	Fecal_Isovalerate	80_bin9	-0.0014849	0.868	-0.0247565	0.536	-0.0262414	0.522	0.056586	0.918	0.965617	0.942022	0.958856	90.63	1.68	2452356	d__Bacteria	p__Bacillota_A	c__Clostridia	o__Oscillospirales	f__Ruminococcaceae	g__Negativibacillus	s__Negativibacillus massiliensis	no	no	none
a_pos	Fecal_Isovalerate	80_bin95	0.00214858	0.672	0.052007	0.092	0.0541556	0.076	0.0396743	0.692	0.943713	0.720965	0.765273	98.27	0	2640234	d__Bacteria	p__Bacillota_A	c__Clostridia	o__Oscillospirales	f__Oscillospiraceae	g__Faecousia	s__Faecousia sp000434635	no	no	none
a_pos	Fecal_Isovalerate	82_bin19	-0.00447829	0.152	-0.00204385	0.85	-0.00652214	0.664	0.68663	0.688	0.710084	0.976	0.98188	91.74	2.06	1864293	d__Bacteria	p__Bacillota	c__Bacilli	o__Lactobacillales	f__Streptococcaceae	g__Streptococcus	s__Streptococcus sp001556435	no	no	none
a_pos	Fecal_Isovalerate	82_bin56	-0.00481963	0.352	-0.0017238	0.998	-0.00654343	0.836	0.73656	0.832	0.846187	0.998682	0.991852	98.6	0	3589095	d__Bacteria	p__Bacillota_A	c__Clostridia	o__Lachnospirales	f__Lachnospiraceae	g__Blautia_A	s__Blautia_A wexlerae	no	no	none
a_pos	Fecal_Isovalerate	82_bin80	-0.00298988	0.368	-0.0399953	0.126	-0.0429852	0.106	0.0695561	0.382	0.849927	0.755238	0.81984	99.4	2.69	2072106	d__Bacteria	p__Bacillota_C	c__Negativicutes	o__Acidaminococcales	f__Acidaminococcaceae	g__Phascolarctobacterium	s__Phascolarctobacterium sp900544795	yes	no	propionate
a_pos	Fecal_Isovalerate	88_bin18	-0.00444756	0.386	0.0148261	0.51	0.0103785	0.658	-0.428536	0.84	0.849927	0.934623	0.98188	96.91	0.81	1930186	d__Bacteria	p__Bacillota_A	c__Clostridia	o__Christensenellales	f__QALW01	g__QALW01	s__QALW01 sp003150515	no	no	none
a_pos	Fecal_Isovalerate	88_bin20	-0.00267311	0.316	0.000468561	0.998	-0.00220455	0.862	1.21254	0.858	0.821712	0.998682	0.991852	92.2	0	1818647	d__Bacteria	p__Actinomycetota	c__Coriobacteriia	o__Coriobacteriales	f__Coriobacteriaceae	g__Collinsella	s__	no	no	none
a_pos	Fecal_Isovalerate	88_bin5	-0.00109533	0.792	0.013034	0.568	0.0119386	0.598	-0.0917465	0.902	0.95817	0.943982	0.974913	98.7	0	2375496	d__Bacteria	p__Bacillota_A	c__Clostridia	o__Oscillospirales	f__Ruminococcaceae	g__Faecalibacterium	s__Faecalibacterium prausnitzii	no	yes	butyrate
a_pos	Fecal_Isovalerate	88_bin50	0.0055752	0.01	-0.0259497	0.04	-0.0203745	0.11	-0.273637	0.12	0.605793	0.642105	0.81984	98.63	0	2616776	d__Bacteria	p__Bacillota_A	c__Clostridia	o__Oscillospirales	f__Ruminococcaceae	g__Ruminococcus_D	s__Ruminococcus_D bicirculans	no	no	none
a_pos	Fecal_Isovalerate	88_bin88	0.00189433	0.324	-0.00714683	0.664	-0.0052525	0.74	-0.360653	0.836	0.825716	0.951243	0.987566	91.98	0.67	1898647	d__Bacteria	p__Bacillota_A	c__Clostridia	o__Oscillospirales	f__Oscillospiraceae	g__Vescimonas	s__Vescimonas sp900545585	no	no	none
a_pos	Fecal_Isovalerate	8_bin27	0.000398429	0.946	-0.0156416	0.532	-0.0152432	0.512	-0.0261382	0.966	0.987809	0.940638	0.958856	96.49	4.01	2297788	d__Bacteria	p__Bacillota_A	c__Clostridia	o__Lachnospirales	f__Lachnospiraceae	g__UBA9414	s__	no	no	none
a_pos	Fecal_Isovalerate	8_bin33	0.00960074	0.032	-0.0599145	0.02	-0.0503137	0.066	-0.190817	0.098	0.605793	0.5856	0.765273	90.61	0.63	2505305	d__Bacteria	p__Bacillota_A	c__Clostridia	o__Lachnospirales	f__Lachnospiraceae	g__Copromonas	s__Copromonas sp900066535	no	no	none
a_pos	Fecal_Isovalerate	8_bin59	-0.00538091	0.164	-0.0234416	0.304	-0.0288225	0.214	0.186691	0.306	0.714571	0.884558	0.884835	91.54	0.76	2393061	d__Bacteria	p__Bacillota_A	c__Clostridia	o__Lachnospirales	f__Lachnospiraceae	g__Blautia_A	s__Blautia_A sp900549015	no	no	none
a_pos	Fecal_Isovalerate	8_bin72	0.00770971	0.346	-0.0597543	0.148	-0.0520446	0.2	-0.148137	0.502	0.84424	0.76834	0.869118	95.57	2.85	3578189	d__Bacteria	p__Bacillota_A	c__Clostridia	o__Lachnospirales	f__Lachnospiraceae	g__KLE1615	s__KLE1615 sp900066985	no	no	none
a_pos	Fecal_Isovalerate	92_bin37	-0.0113783	0.104	-0.000480577	0.99	-0.0118589	0.684	0.959475	0.668	0.694138	0.996809	0.986333	99.2	0.15	2290842	d__Bacteria	p__Bacillota_C	c__Negativicutes	o__Veillonellales	f__Megasphaeraceae	g__Megasphaera	s__Megasphaera sp001546855	no	no	none
a_pos	Fecal_Isovalerate	98_bin31	-0.00663686	0.022	-0.0116341	0.418	-0.0182709	0.226	0.363246	0.248	0.605793	0.929524	0.890794	97.47	0	2938993	d__Bacteria	p__Bacillota_A	c__Clostridia	o__Lachnospirales	f__Lachnospiraceae	g__Blautia_A	s__Blautia_A caecimuris	yes	no	propionate
a_pos	Fecal_Isovalerate	98_bin9	-0.00479585	0.252	-0.00206328	0.816	-0.00685914	0.696	0.699192	0.728	0.804883	0.969662	0.986333	93.57	0.58	2465293	d__Bacteria	p__Bacillota_A	c__Clostridia	o__Lachnospirales	f__Lachnospiraceae	g__Dorea_B	s__Dorea_B phocaeensis	no	no	none
a_pos	Fecal_Isovalerate	99_bin18	-0.00326521	0.324	0.00963907	0.584	0.00637386	0.732	-0.512281	0.892	0.825716	0.946866	0.987566	98.75	0.68	2332404	d__Bacteria	p__Bacillota_A	c__Clostridia	o__Oscillospirales	f__Ruminococcaceae	g__Faecalibacterium	s__Faecalibacterium prausnitzii	no	yes	butyrate
a_pos	Fecal_Isovalerate	99_bin20	-0.000483961	0.954	0.0190153	0.514	0.0185314	0.53	-0.0261158	0.972	0.989805	0.934778	0.960297	98.08	0	2160555	d__Bacteria	p__Bacillota_A	c__Clostridia	o__Oscillospirales	f__Oscillospiraceae	g__Faecousia	s__Faecousia sp900546075	no	no	none
a_pos	Fecal_Isovalerate	99_bin38	0.00402103	0.048	-0.0273029	0.02	-0.0232819	0.044	-0.172711	0.092	0.605793	0.5856	0.765273	98.63	0	2639322	d__Bacteria	p__Bacillota_A	c__Clostridia	o__Oscillospirales	f__Ruminococcaceae	g__Ruminococcus_D	s__Ruminococcus_D bicirculans	no	no	none
a_pos	Fecal_Isovalerate	99_bin83	-0.00084036	0.766	0.0153494	0.45	0.014509	0.488	-0.0579199	0.93	0.957895	0.930508	0.958856	92.74	1.61	1809942	d__Bacteria	p__Actinomycetota	c__Coriobacteriia	o__Coriobacteriales	f__Coriobacteriaceae	g__Collinsella	s__Collinsella aerofaciens_P	no	no	none
a_pos	Fecal_Isovalerate	9_bin32	0.00292821	0.042	-0.013952	0.072	-0.0110237	0.166	-0.265628	0.208	0.605793	0.70272	0.858742	99.6	0	2153312	d__Bacteria	p__Actinomycetota	c__Actinomycetia	o__Actinomycetales	f__Bifidobacteriaceae	g__Bifidobacterium	s__Bifidobacterium longum	no	no	none
a_pos	Fecal_Isovalerate	9_bin76	0.00302576	0.29	-0.00100874	0.898	0.00201702	0.976	1.50011	0.902	0.821712	0.981831	0.994991	96.42	0.5	2701728	d__Bacteria	p__Bacteroidota	c__Bacteroidia	o__Bacteroidales	f__Muribaculaceae	g__Paramuribaculum	s__	no	no	none
a_pos	Fecal_Isovalerate	9_bin92	0.00367869	0.454	0.0279707	0.396	0.0316494	0.346	0.116232	0.64	0.879175	0.923159	0.920989	93.89	1.64	2170431	d__Bacteria	p__Bacillota_A	c__Clostridia	o__Oscillospirales	f__Oscillospiraceae	g__Faecousia	s__Faecousia sp000434635	no	no	none
a_pos	Fecal_Isovalerate	H-160_bin6	0.00185331	0.374	0.00915629	0.5	0.0110096	0.414	0.168336	0.592	0.849927	0.932484	0.9272	96.77	0.81	2119005	d__Bacteria	p__Actinomycetota	c__Coriobacteriia	o__Coriobacteriales	f__Coriobacteriaceae	g__Collinsella	s__	no	no	none
a_pos	Fecal_Isovalerate	H-160_bin68	0.00528995	0.146	-0.068535	0.008	-0.0632451	0.012	-0.0836422	0.158	0.706109	0.46848	0.709818	90.35	0	1837136	d__Bacteria	p__Bacillota_A	c__Clostridia	o__Oscillospirales	f__Butyricicoccaceae	g__Agathobaculum	s__Agathobaculum sp003481705	no	no	none
a_pos	Fecal_Isovalerate	H-160_bin75	0.00091078	0.738	-0.00945173	0.558	-0.00854095	0.634	-0.106637	0.952	0.953662	0.943982	0.98188	99.52	0	2877674	d__Bacteria	p__Bacillota_A	c__Clostridia	o__Lachnospirales	f__Lachnospiraceae	g__Agathobacter	s__Agathobacter rectalis	no	yes	butyrate
a_pos	Fecal_Isovalerate	H-160_bin83	0.004143	0.012	-0.0200214	0.03	-0.0158784	0.092	-0.26092	0.104	0.605793	0.62464	0.765273	98.63	0	2528101	d__Bacteria	p__Bacillota_A	c__Clostridia	o__Oscillospirales	f__Ruminococcaceae	g__Ruminococcus_D	s__Ruminococcus_D bicirculans	no	no	none
a_pos	Fecal_Isovalerate	H-160_bin85	0.00338037	0.3	-0.00425532	0.844	-0.00087495	0.98	-3.8635	0.928	0.821712	0.973693	0.996291	91.63	0	2113311	d__Bacteria	p__Bacillota_A	c__Clostridia	o__Oscillospirales	f__Ruminococcaceae	g__Faecalibacterium	s__Faecalibacterium prausnitzii_J	no	yes	butyrate
a_pos	Fecal_Isovalerate	H-160_bin9	0.00236673	0.234	-0.00569342	0.57	-0.00332669	0.73	-0.711437	0.82	0.797327	0.943982	0.987566	98.66	0	1948108	d__Bacteria	p__Bacillota_A	c__Clostridia	o__Oscillospirales	f__Acutalibacteraceae	g__Eubacterium_R	s__Eubacterium_R sp000436835	no	no	none
a_pos	Fecal_Isovalerate	H-414_bin13	-0.00318974	0.388	0.0161459	0.314	0.0129562	0.418	-0.246194	0.698	0.849927	0.884558	0.9272	94.35	1.61	1981862	d__Bacteria	p__Actinomycetota	c__Coriobacteriia	o__Coriobacteriales	f__Coriobacteriaceae	g__Collinsella	s__Collinsella sp018382125	no	no	none
a_pos	Fecal_Isovalerate	H-414_bin24	0.00443142	0.238	0.00530378	0.774	0.0097352	0.626	0.455196	0.68	0.797327	0.967993	0.981208	98.98	0.23	2160571	d__Bacteria	p__Bacillota_A	c__Clostridia	o__Oscillospirales	f__Ruminococcaceae	g__Faecalibacterium	s__Faecalibacterium duncaniae	no	yes	butyrate
a_pos	Fecal_Isovalerate	H-414_bin42	0.0052663	0.048	-0.00493647	0.75	0.000329831	0.938	15.9666	0.93	0.605793	0.967993	0.993429	96.77	0	2290936	d__Bacteria	p__Bacillota_A	c__Clostridia	o__Lachnospirales	f__Lachnospiraceae	g__Lachnospira	s__Lachnospira sp003451515	no	no	none
a_pos	Fecal_Isovalerate	H-414_bin45	0.00236985	0.594	0.00381032	0.892	0.00618017	0.812	0.383461	0.802	0.934732	0.981121	0.991852	91.95	0.67	2295943	d__Bacteria	p__Bacillota_A	c__Clostridia	o__Oscillospirales	f__Oscillospiraceae	g__Vescimonas	s__Vescimonas sp000435555	no	no	none
a_pos	Fecal_Isovalerate	H-414_bin54	0.0030586	0.184	-0.0135812	0.394	-0.0105226	0.514	-0.290669	0.618	0.732	0.923159	0.958856	99.42	0	4555013	d__Bacteria	p__Bacteroidota	c__Bacteroidia	o__Bacteroidales	f__Tannerellaceae	g__Parabacteroides	s__Parabacteroides distasonis	yes	no	propionate
a_pos	Fecal_Isovalerate	H-414_bin6	0.000366585	0.912	-0.00544453	0.69	-0.00507794	0.692	-0.0721917	0.972	0.9803	0.962136	0.986333	99.52	0	2662340	d__Bacteria	p__Bacillota_A	c__Clostridia	o__Lachnospirales	f__Lachnospiraceae	g__Agathobacter	s__Agathobacter rectalis	no	yes	butyrate
a_pos	Fecal_Isovalerate	H-414_bin66	-0.00104085	0.78	-0.0406599	0.072	-0.0417007	0.066	0.02496	0.786	0.957987	0.70272	0.765273	90.27	0.67	1950386	d__Bacteria	p__Bacillota_A	c__Clostridia	o__Oscillospirales	f__Oscillospiraceae	g__Vescimonas	s__Vescimonas coprocola	no	no	none
a_pos	Fecal_Isovalerate	H-414_bin90	0.0103945	0.036	0.00448087	0.758	0.0148754	0.424	0.698772	0.444	0.605793	0.967993	0.933438	90.37	0	1977405	d__Bacteria	p__Bacillota_A	c__Clostridia	o__Oscillospirales	f__Ruminococcaceae	g__Faecalibacterium	s__Faecalibacterium longum	no	no	none
a_pos	Fecal_Isovalerate	H-416_bin25	-0.00233675	0.256	0.00306941	0.788	0.000732666	0.946	-3.18937	0.962	0.807724	0.967993	0.993429	99.52	0.48	2337754	d__Bacteria	p__Bacteroidota	c__Bacteroidia	o__Bacteroidales	f__Rikenellaceae	g__Alistipes	s__Alistipes sp902363575	yes	no	propionate
a_pos	Fecal_Isovalerate	H-416_bin76	0.00274782	0.288	-0.0051977	0.758	-0.00244988	0.908	-1.12162	1	0.821712	0.967993	0.993429	92	0.68	2163307	d__Bacteria	p__Bacillota_A	c__Clostridia	o__Oscillospirales	f__Ruminococcaceae	g__Faecalibacterium	s__Faecalibacterium sp900539885	no	yes	butyrate
a_pos	Fecal_Isovalerate	H-417_bin24	-0.000483874	0.874	-0.0042668	0.872	-0.00475068	0.872	0.101854	0.918	0.966417	0.976	0.991852	95.97	0.67	2185959	d__Bacteria	p__Bacillota_A	c__Clostridia	o__Oscillospirales	f__Oscillospiraceae	g__Dysosmobacter	s__Dysosmobacter sp001916835	no	no	none
a_pos	Fecal_Isovalerate	H-417_bin5	0.00208778	0.622	-0.0322961	0.266	-0.0302083	0.306	-0.0691129	0.788	0.937199	0.871195	0.909499	92.63	1.64	2532269	d__Bacteria	p__Bacillota	c__Bacilli	o__Lactobacillales	f__Enterococcaceae	g__Enterococcus_B	s__Enterococcus_B lactis	no	no	none
a_pos	Fecal_Isovalerate	H-417_bin77	0.00046373	0.892	0.00120145	0.954	0.00166518	0.932	0.278486	0.964	0.974559	0.987685	0.993429	90.59	2.02	2072076	d__Bacteria	p__Actinomycetota	c__Coriobacteriia	o__Coriobacteriales	f__Coriobacteriaceae	g__Enorma	s__Enorma massiliensis	no	no	none
a_pos	Fecal_Isovalerate	H-419_bin27	-0.00428557	0.304	0.0316491	0.088	0.0273635	0.154	-0.156616	0.434	0.821712	0.720965	0.841254	96.64	0	1971904	d__Bacteria	p__Bacillota_A	c__Clostridia	o__Oscillospirales	f__Acutalibacteraceae	g__CAG-217	s__CAG-217 sp000436335	no	no	none
a_pos	Fecal_Isovalerate	H-419_bin54	-0.00124529	0.682	-0.0160635	0.464	-0.0173088	0.416	0.0719451	0.742	0.943713	0.932484	0.9272	90.44	2.24	2310576	d__Bacteria	p__Bacillota_A	c__Clostridia	o__Lachnospirales	f__Anaerotignaceae	g__Anaerotignum	s__Anaerotignum sp001304995	no	no	none
a_pos	Fecal_Isovalerate	H-419_bin83	0.00317583	0.308	-0.0092662	0.614	-0.00609037	0.74	-0.521452	0.872	0.821712	0.946866	0.987566	92.2	0	1992626	d__Bacteria	p__Bacillota_A	c__Clostridia	o__Oscillospirales	f__Ruminococcaceae	g__Faecalibacterium	s__Faecalibacterium prausnitzii_J	no	yes	butyrate
a_pos	Fecal_Isovalerate	H-421_bin23	-0.00184612	0.728	-0.0241589	0.428	-0.026005	0.382	0.0709909	0.81	0.953662	0.929524	0.922708	93.67	1.58	3268686	d__Bacteria	p__Bacillota_A	c__Clostridia	o__Lachnospirales	f__Lachnospiraceae	g__KLE1615	s__KLE1615 sp934292725	no	no	none
a_pos	Fecal_Isovalerate	H-421_bin25	0.000961407	0.802	-0.0027743	0.894	-0.00181289	0.926	-0.530317	0.924	0.95817	0.981121	0.993429	96.84	0.32	2664359	d__Bacteria	p__Bacillota_A	c__Clostridia	o__Lachnospirales	f__Lachnospiraceae	g__Blautia_A	s__Blautia_A massiliensis	yes	no	propionate
a_pos	Fecal_Isovalerate	H-421_bin30	0.00113734	0.84	0.00467039	0.904	0.00580773	0.87	0.195833	0.95	0.961501	0.982521	0.991852	98.39	0.81	2089341	d__Bacteria	p__Actinomycetota	c__Coriobacteriia	o__Coriobacteriales	f__Coriobacteriaceae	g__Collinsella	s__	no	no	none
a_pos	Fecal_Isovalerate	H-421_bin39	0.00412418	0.212	-0.0167879	0.528	-0.0126638	0.646	-0.325668	0.746	0.768238	0.940638	0.98188	95.62	1.49	4515327	d__Bacteria	p__Bacteroidota	c__Bacteroidia	o__Bacteroidales	f__Tannerellaceae	g__Parabacteroides	s__Parabacteroides distasonis	yes	no	propionate
a_pos	Fecal_Isovalerate	H-421_bin45	0.000618726	0.968	-0.011115	0.662	-0.0104963	0.694	-0.0589469	0.962	0.991015	0.951243	0.986333	94.3	0	3090696	d__Bacteria	p__Bacillota_A	c__Clostridia	o__Lachnospirales	f__Lachnospiraceae	g__Blautia_A	s__Blautia_A faecis	yes	no	propionate
a_pos	Fecal_Isovalerate	H-421_bin7	-0.00375073	0.624	0.0772956	0.016	0.0735449	0.018	-0.0509992	0.638	0.937199	0.5856	0.712216	96.64	0.17	2177708	d__Bacteria	p__Bacillota_A	c__Clostridia	o__Oscillospirales	f__Acutalibacteraceae	g__Scybalenecus	s__Scybalenecus merdavium	no	no	none
a_pos	Fecal_Isovalerate	H-421_bin74	0.00683533	0.08	-0.0500396	0.06	-0.0432043	0.092	-0.15821	0.16	0.664735	0.68625	0.765273	96.04	0.67	2186187	d__Bacteria	p__Bacillota_A	c__Clostridia	o__Oscillospirales	f__Butyricicoccaceae	g__Butyricicoccus_A	s__Butyricicoccus_A intestinisimiae	no	no	none
a_pos	Fecal_Isovalerate	H-429_bin21	-0.00249362	0.31	-0.00659256	0.64	-0.00908618	0.526	0.274441	0.684	0.821712	0.946866	0.959047	99.28	0	2862013	d__Bacteria	p__Bacillota_A	c__Clostridia	o__Lachnospirales	f__Lachnospiraceae	g__Agathobacter	s__Agathobacter rectalis	no	yes	butyrate
a_pos	Fecal_Isovalerate	H-429_bin22	-0.00363108	0.488	-0.0137717	0.594	-0.0174028	0.504	0.208649	0.664	0.889704	0.946866	0.958856	92.73	3.04	6612289	d__Bacteria	p__Bacteroidota	c__Bacteroidia	o__Bacteroidales	f__Bacteroidaceae	g__Bacteroides	s__Bacteroides cellulosilyticus	yes	no	propionate
a_pos	Fecal_Isovalerate	H-429_bin42	-0.0114609	0.03	-0.0182662	0.486	-0.0297271	0.238	0.385536	0.244	0.605793	0.932484	0.896458	94.3	0.02	1797406	d__Bacteria	p__Bacillota_A	c__Clostridia	o__Oscillospirales	f__Acutalibacteraceae	g__CAG-217	s__CAG-217 sp000436335	no	no	none
a_pos	Fecal_Isovalerate	H-429_bin44	-0.00284128	0.078	-0.0142452	0.244	-0.0170865	0.158	0.166288	0.228	0.663907	0.841458	0.848696	94.47	0.36	2406450	d__Bacteria	p__Bacteroidota	c__Bacteroidia	o__Bacteroidales	f__Bacteroidaceae	g__Prevotella	s__Prevotella sp003447235	no	no	none
a_pos	Fecal_Isovalerate	H-429_bin77	0.000720036	0.772	0.00187672	0.922	0.00259676	0.896	0.277283	0.94	0.957895	0.985261	0.993429	93.55	0.81	2053865	d__Bacteria	p__Actinomycetota	c__Coriobacteriia	o__Coriobacteriales	f__Coriobacteriaceae	g__Collinsella	s__	no	no	none
a_pos	Fecal_Isovalerate	H-429_bin96	-0.00206322	0.452	-0.010736	0.568	-0.0127992	0.496	0.161199	0.648	0.876461	0.943982	0.958856	94.63	1.48	2879402	d__Bacteria	p__Bacillota_A	c__Clostridia	o__Oscillospirales	f__Oscillospiraceae	g__CAG-170	s__CAG-170 sp000432135	no	no	none
a_pos	Fecal_Isovalerate	H-431_bin32	-0.00409268	0.21	0.0303638	0.212	0.0262711	0.27	-0.155786	0.424	0.764776	0.826035	0.896458	97.27	0	2118933	d__Bacteria	p__Bacillota_A	c__Clostridia	o__Oscillospirales	f__Acutalibacteraceae	g__CAG-177	s__CAG-177 sp003514385	no	no	none
a_pos	Fecal_Isovalerate	H-431_bin33	0.000296047	0.908	0.0146413	0.36	0.0149374	0.352	0.0198192	1	0.978155	0.900923	0.922708	98.83	2.34	2833685	d__Bacteria	p__Bacillota_A	c__Clostridia	o__Lachnospirales	f__Lachnospiraceae	g__Sellimonas	s__Sellimonas intestinalis	no	no	none
a_pos	Fecal_Isovalerate	H-433_bin105	0.00109665	0.504	0.00574569	0.624	0.00684234	0.578	0.160274	0.682	0.893701	0.946866	0.974913	98.68	0.38	2150896	d__Bacteria	p__Bacteroidota	c__Bacteroidia	o__Bacteroidales	f__Muribaculaceae	g__Paramuribaculum	s__Paramuribaculum sp900546365	yes	no	propionate
a_pos	Fecal_Isovalerate	H-433_bin19	0.00291199	0.496	0.00180437	0.946	0.00471636	0.876	0.617424	0.892	0.893701	0.987685	0.991852	97.75	0	1700586	d__Bacteria	p__Bacillota	c__Bacilli	o__RFN20	f__CAG-288	g__CAG-345	s__CAG-345 sp000433315	no	no	none
a_pos	Fecal_Isovalerate	H-433_bin24	0.00313797	0.326	0.0346566	0.114	0.0377946	0.092	0.083027	0.342	0.825716	0.735115	0.765273	91.34	0.67	2177089	d__Bacteria	p__Bacillota_A	c__Clostridia	o__Oscillospirales	f__Oscillospiraceae	g__Vescimonas	s__Vescimonas sp000435555	no	no	none
a_pos	Fecal_Isovalerate	H-433_bin36	0.00330511	0.046	0.00690442	0.504	0.0102095	0.346	0.323728	0.356	0.605793	0.934623	0.920989	97.2	0.47	2791965	d__Bacteria	p__Bacillota_A	c__Clostridia	o__Christensenellales	f__CAG-74	g__UBA11524	s__UBA11524 sp000437595	no	no	none
a_pos	Fecal_Isovalerate	H-433_bin40	0.0029956	0.26	0.00228528	0.912	0.00528088	0.782	0.567253	0.722	0.809872	0.985261	0.991852	96.42	0	2519815	d__Bacteria	p__Bacteroidota	c__Bacteroidia	o__Bacteroidales	f__Muribaculaceae	g__CAG-873	s__	yes	no	propionate
a_pos	Fecal_Isovalerate	H-433_bin66	0.000447886	0.77	-0.00371323	0.696	-0.00326534	0.726	-0.137164	0.924	0.957895	0.963996	0.987566	97.54	0	2099090	d__Bacteria	p__Bacillota_A	c__Clostridia	o__Oscillospirales	f__Acutalibacteraceae	g__Ruminococcus_E	s__Ruminococcus_E sp003526955	no	no	none
a_pos	Fecal_Isovalerate	H-433_bin80	5.16754813861239e-05	0.996	0.0130122	0.484	0.0130639	0.506	0.00395561	0.878	0.998	0.932484	0.958856	99.19	0.81	2057365	d__Bacteria	p__Actinomycetota	c__Coriobacteriia	o__Coriobacteriales	f__Coriobacteriaceae	g__Collinsella	s__	no	no	none
a_pos	Fecal_Isovalerate	H-433_bin91	0.0083045	0.138	0.00417175	0.964	0.0124762	0.792	0.665625	0.758	0.7015	0.991079	0.991852	93.84	1.38	2319699	d__Bacteria	p__Bacteroidota	c__Bacteroidia	o__Bacteroidales	f__Muribaculaceae	g__CAG-485	s__	yes	no	propionate
a_pos	Fecal_Isovalerate	H-434_bin38	-0.00257334	0.398	0.0172566	0.244	0.0146833	0.306	-0.175256	0.572	0.849927	0.841458	0.909499	97.65	0	2581289	d__Bacteria	p__Bacillota_A	c__Clostridia	o__Oscillospirales	f__Ruminococcaceae	g__Ruminiclostridium_E	s__Ruminiclostridium_E siraeum	no	no	none
a_pos	Fecal_Isovalerate	H-434_bin41	0.00312978	0.348	0.0380997	0.06	0.0412295	0.032	0.075911	0.38	0.844896	0.68625	0.74176	90.6	0.67	1802690	d__Bacteria	p__Bacillota_A	c__Clostridia	o__Oscillospirales	f__Oscillospiraceae	g__Vescimonas	s__Vescimonas sp000435555	no	no	none
a_pos	Fecal_Isovalerate	H-434_bin57	8.12162510829274e-05	0.934	0.0161271	0.43	0.0162083	0.404	0.00501077	0.99	0.98583	0.929524	0.922708	97.11	1.94	2186696	d__Bacteria	p__Bacillota_A	c__Clostridia	o__Oscillospirales	f__Ruminococcaceae	g__Faecalibacterium	s__Faecalibacterium longum	no	yes	butyrate
a_pos	Fecal_Isovalerate	H-434_bin64	-0.00292454	0.388	-0.00848596	0.628	-0.0114105	0.534	0.256302	0.646	0.849927	0.946866	0.961594	94.63	1.75	2718973	d__Bacteria	p__Bacillota_A	c__Clostridia	o__Lachnospirales	f__Lachnospiraceae	g__Mediterraneibacter	s__Mediterraneibacter merdigallinarum	no	no	none
a_pos	Fecal_Isovalerate	H-434_bin78	-0.00290909	0.602	0.0228967	0.548	0.0199876	0.596	-0.145545	0.798	0.934732	0.943982	0.974913	94.13	0.67	2413667	d__Bacteria	p__Bacillota_A	c__Clostridia	o__UBA1381	f__UBA1381	g__UBA4716	s__UBA4716 sp905215805	no	no	none
a_pos	Fecal_Isovalerate	H-436_bin14	-0.000336923	0.95	-0.0252236	0.434	-0.0255606	0.452	0.0131814	0.854	0.988486	0.929524	0.946678	96.6	1.25	2455369	d__Bacteria	p__Bacillota_A	c__Clostridia	o__Oscillospirales	f__Ruminococcaceae	g__Gemmiger	s__Gemmiger sp900540595	no	no	none
a_pos	Fecal_Isovalerate	H-436_bin44	-0.00263078	0.526	-0.00307805	0.868	-0.00570883	0.808	0.460827	0.794	0.898558	0.976	0.991852	97.6	0.9	1755400	d__Bacteria	p__Bacillota_C	c__Negativicutes	o__Acidaminococcales	f__Acidaminococcaceae	g__CAG-266	s__CAG-266 sp000436095	yes	no	propionate
a_pos	Fecal_Isovalerate	H-436_bin79	-0.0046049	0.476	-0.00370505	0.872	-0.00830995	0.774	0.554143	0.878	0.885813	0.976	0.991852	92.7	3.48	2561676	d__Bacteria	p__Bacillota_A	c__Clostridia	o__Lachnospirales	f__Lachnospiraceae	g__Blautia_A	s__Blautia_A sp900547615	yes	no	propionate
a_pos	Fecal_Isovalerate	H-440_bin102	-0.000717611	0.726	-0.00748859	0.5	-0.00820621	0.466	0.0874474	0.712	0.953662	0.932484	0.951498	97.92	0.25	2391998	d__Bacteria	p__Bacteroidota	c__Bacteroidia	o__Bacteroidales	f__Muribaculaceae	g__Amulumruptor	s__	yes	no	propionate
a_pos	Fecal_Isovalerate	H-440_bin3	0.00121492	0.6	-0.00350017	0.808	-0.00228525	0.904	-0.531635	0.984	0.934732	0.968013	0.993429	94.95	0.47	2663699	d__Bacteria	p__Bacillota_A	c__Clostridia	o__Christensenellales	f__CAG-74	g__Ventricola	s__Ventricola sp900542445	no	no	none
a_pos	Fecal_Isovalerate	H-440_bin57	0.000108516	0.946	-0.0436749	0.04	-0.0435664	0.044	-0.00249081	0.97	0.987809	0.642105	0.765273	93.88	0	2526914	d__Bacteria	p__Bacillota_A	c__Clostridia	o__Oscillospirales	f__Ruminococcaceae	g__Gemmiger	s__Gemmiger formicilis	no	no	none
a_pos	Fecal_Isovalerate	H-440_bin6	0.00788202	0.016	-0.0171993	0.28	-0.00931731	0.554	-0.845955	0.558	0.605793	0.88324	0.969004	93.62	1.01	2246317	d__Bacteria	p__Bacillota_A	c__Clostridia	o__UBA1381	f__UBA1381	g__CAG-41	s__CAG-41 sp900066215	no	no	none
a_pos	Fecal_Isovalerate	H-440_bin72	-0.00308046	0.52	-0.0383236	0.098	-0.0414041	0.088	0.0744	0.512	0.896958	0.720965	0.765273	94.63	0	2152153	d__Bacteria	p__Bacillota_A	c__Clostridia	o__Oscillospirales	f__Oscillospiraceae	g__ER4	s__ER4 sp000765235	no	no	none
a_pos	Fecal_Isovalerate	H-440_bin81	-0.00408116	0.356	0.00245899	0.79	-0.00162217	0.968	2.51586	0.936	0.847454	0.967993	0.994991	96.64	1.01	2722157	d__Bacteria	p__Bacillota_A	c__Clostridia	o__Oscillospirales	f__Oscillospiraceae	g__CAG-103	s__	no	no	none
a_pos	Fecal_Isovalerate	H-440_bin85	0.00267824	0.386	-0.0257236	0.178	-0.0230454	0.222	-0.116216	0.556	0.849927	0.814296	0.888	92.62	0.67	1893981	d__Bacteria	p__Bacillota_A	c__Clostridia	o__Oscillospirales	f__Oscillospiraceae	g__Vescimonas	s__Vescimonas coprocola	no	no	none
a_pos	Fecal_Isovalerate	H-441_bin48	0.000525695	0.888	-0.0177219	0.51	-0.0171962	0.518	-0.0305704	0.994	0.974537	0.934623	0.958856	97.9	1.1	5873270	d__Bacteria	p__Bacteroidota	c__Bacteroidia	o__Bacteroidales	f__Bacteroidaceae	g__Bacteroides	s__Bacteroides xylanisolvens	yes	no	propionate
a_pos	Fecal_Isovalerate	H-442_bin2	0.00443137	0.134	-0.0126031	0.436	-0.00817174	0.602	-0.54228	0.672	0.7015	0.929524	0.979253	98.66	0	2881048	d__Bacteria	p__Bacillota_A	c__Clostridia	o__Lachnospirales	f__Lachnospiraceae	g__Lachnospira	s__Lachnospira eligens_A	no	no	none
a_pos	Fecal_Isovalerate	H-442_bin28	0.000749963	0.924	-0.104695	0.082	-0.103945	0.09	-0.00721501	0.966	0.982365	0.714571	0.765273	90.29	1.68	2415403	d__Bacteria	p__Bacillota_A	c__Clostridia	o__Lachnospirales	f__Lachnospiraceae	g__Coprococcus_A	s__Coprococcus_A catus_A	no	no	none
a_pos	Fecal_Isovalerate	H-442_bin29	0.00325034	0.316	0.00143001	0.874	0.00468035	0.762	0.694466	0.814	0.821712	0.976	0.991492	94.61	0	2174559	d__Bacteria	p__Bacillota_A	c__Clostridia	o__Oscillospirales	f__Ruminococcaceae	g__Faecalibacterium	s__Faecalibacterium duncaniae	no	yes	butyrate
a_pos	Fecal_Isovalerate	H-442_bin45	0.00208117	0.234	0.0230497	0.054	0.0251309	0.038	0.0828134	0.272	0.797327	0.675692	0.74176	98.66	0	1843392	d__Bacteria	p__Bacillota_A	c__Clostridia	o__Oscillospirales	f__Acutalibacteraceae	g__Eubacterium_R	s__Eubacterium_R sp000434995	no	no	none
a_pos	Fecal_Isovalerate	H-448_bin18	-0.00300918	0.346	0.00283981	0.862	-0.000169376	0.99	17.7663	0.944	0.84424	0.976	0.997495	91.17	1.55	1891801	d__Bacteria	p__Bacillota	c__Bacilli	o__Lactobacillales	f__Streptococcaceae	g__Streptococcus	s__Streptococcus salivarius	no	no	none
a_pos	Fecal_Isovalerate	H-448_bin23	-0.00542103	0.264	-0.0419472	0.118	-0.0473682	0.078	0.114444	0.282	0.817116	0.735115	0.765273	96	0.68	2491058	d__Bacteria	p__Bacillota_A	c__Clostridia	o__Lachnospirales	f__Lachnospiraceae	g__Mediterraneibacter	s__Mediterraneibacter faecis	yes	no	propionate
a_pos	Fecal_Isovalerate	H-448_bin32	0.00230418	0.462	-0.0102617	0.596	-0.00795756	0.668	-0.289559	0.858	0.885813	0.946866	0.98188	99.33	0	2794078	d__Bacteria	p__Bacillota_A	c__Clostridia	o__Lachnospirales	f__Lachnospiraceae	g__Lachnospira	s__Lachnospira sp000437735	no	no	none
a_pos	Fecal_Isovalerate	H-448_bin43	0.00389266	0.124	0.00853512	0.614	0.0124278	0.476	0.313222	0.52	0.7015	0.946866	0.958856	91.51	0	2027636	d__Bacteria	p__Bacillota_A	c__Clostridia	o__Oscillospirales	f__Ruminococcaceae	g__Faecalibacterium	s__Faecalibacterium longum	no	yes	butyrate
a_pos	Fecal_Isovalerate	H-448_bin57	8.40512308836048e-05	0.944	0.000602931	0.95	0.000686983	0.966	0.122348	0.942	0.987809	0.987685	0.994991	99.42	0	4762563	d__Bacteria	p__Bacteroidota	c__Bacteroidia	o__Bacteroidales	f__Tannerellaceae	g__Parabacteroides	s__Parabacteroides distasonis	yes	no	propionate
a_pos	Fecal_Isovalerate	H-448_bin66	0.000568135	0.83	0.0259763	0.186	0.0265444	0.198	0.0214032	0.752	0.958297	0.814296	0.869118	90.27	0.67	2055848	d__Bacteria	p__Bacillota_A	c__Clostridia	o__Oscillospirales	f__Oscillospiraceae	g__F23-B02	s__F23-B02 sp001916715	no	no	none
a_pos	Fecal_Isovalerate	H-448_bin7	-0.000634866	0.594	0.000738557	0.866	0.000103692	0.926	-6.12263	0.984	0.934732	0.976	0.993429	98.66	0	2377627	d__Bacteria	p__Bacillota_A	c__Clostridia	o__Oscillospirales	f__Ruminococcaceae	g__UBA1394	s__UBA1394 sp900066845	no	no	none
a_pos	Fecal_Isovalerate	H-460_bin56	0.00111186	0.468	-0.0114982	0.248	-0.0103864	0.298	-0.10705	0.65	0.885813	0.842301	0.90701	99.3	0	1795239	d__Bacteria	p__Bacillota	c__Bacilli	o__Lactobacillales	f__Lactobacillaceae	g__Ligilactobacillus	s__Ligilactobacillus animalis	no	no	none
a_pos	Fecal_Isovalerate	H-460_bin86	-0.00206647	0.522	-0.016407	0.42	-0.0184735	0.346	0.111862	0.612	0.896958	0.929524	0.920989	98.39	0.4	1649306	d__Bacteria	p__Actinomycetota	c__Coriobacteriia	o__Coriobacteriales	f__Coriobacteriaceae	g__Collinsella	s__Collinsella intestinalis	no	no	none
a_pos	Fecal_Isovalerate	H-467_bin10	0.00573569	0.42	-0.00425328	0.91	0.0014824	0.974	3.86919	0.938	0.86286	0.985261	0.994991	98.66	4.7	2802772	d__Bacteria	p__Bacillota_A	c__Clostridia	o__Oscillospirales	f__Oscillospiraceae	g__Dysosmobacter	s__Dysosmobacter sp001916835	no	no	none
a_pos	Fecal_Isovalerate	H-467_bin48	-0.00173897	0.346	0.0152673	0.216	0.0135283	0.268	-0.128543	0.55	0.84424	0.826035	0.896458	98.99	0	2771297	d__Bacteria	p__Bacillota_A	c__Clostridia	o__Oscillospirales	f__Ruminococcaceae	g__Ruminiclostridium_E	s__Ruminiclostridium_E siraeum	no	no	none
a_pos	Fecal_Isovalerate	H-467_bin7	-0.00510527	0.438	-0.0150785	0.644	-0.0201838	0.538	0.252939	0.68	0.870592	0.946866	0.96642	93.42	1.42	3850030	d__Bacteria	p__Bacillota_A	c__Clostridia	o__Lachnospirales	f__Lachnospiraceae	g__Blautia_A	s__Blautia_A faecis	yes	no	propionate
a_pos	Fecal_Isovalerate	H-471_bin28	-0.00215892	0.514	-0.0284944	0.182	-0.0306533	0.15	0.0704301	0.58	0.893701	0.814296	0.841254	91.14	0.63	2773207	d__Bacteria	p__Bacillota_A	c__Clostridia	o__Lachnospirales	f__Lachnospiraceae	g__Oliverpabstia	s__Oliverpabstia faecicola	no	no	none
a_pos	Fecal_Isovalerate	H-471_bin62	-0.000827159	0.72	-0.0119946	0.532	-0.0128218	0.522	0.0645119	0.778	0.952195	0.940638	0.958856	98.91	1.45	3144757	d__Bacteria	p__Bacillota_A	c__Clostridia	o__Lachnospirales	f__Lachnospiraceae	g__Acetatifactor	s__Acetatifactor sp900066565	no	no	none
a_pos	Fecal_Isovalerate	H-483_bin13	-0.00320517	0.566	0.046267	0.018	0.0430618	0.038	-0.0744318	0.588	0.922744	0.5856	0.74176	99.33	0	2605491	d__Bacteria	p__Bacillota_A	c__Clostridia	o__Oscillospirales	f__Acutalibacteraceae	g__Acutalibacter	s__Acutalibacter ornithocaccae	no	no	none
a_pos	Fecal_Isovalerate	H-483_bin27	-0.000493522	0.806	0.00637033	0.712	0.00587681	0.738	-0.0839779	0.916	0.95817	0.967993	0.987566	96.41	1.61	1965420	d__Bacteria	p__Actinomycetota	c__Coriobacteriia	o__Coriobacteriales	f__Coriobacteriaceae	g__Collinsella	s__Collinsella sp900543515	no	no	none
a_pos	Fecal_Isovalerate	H-483_bin40	-0.00169909	0.56	0.0145283	0.31	0.0128293	0.384	-0.132439	0.82	0.921169	0.884558	0.922708	94.05	0	2185060	d__Bacteria	p__Bacillota_A	c__Clostridia	o__Oscillospirales	f__Ruminococcaceae	g__Ruthenibacterium	s__Ruthenibacterium merdipullorum	no	no	none
a_pos	Fecal_Isovalerate	H-483_bin56	-0.000734535	0.682	0.016822	0.11	0.0160874	0.118	-0.0456589	0.728	0.943713	0.735115	0.834892	95.64	0	2528396	d__Bacteria	p__Bacillota_A	c__Clostridia	o__Oscillospirales	f__Ruminococcaceae	g__Ruminiclostridium_E	s__Ruminiclostridium_E siraeum	no	no	none
a_pos	Fecal_Isovalerate	H-483_bin63	-0.00325276	0.176	-0.00019811	0.956	-0.00345087	0.884	0.942591	0.904	0.719732	0.987685	0.993429	99.19	1.61	2070892	d__Bacteria	p__Actinomycetota	c__Coriobacteriia	o__Coriobacteriales	f__Coriobacteriaceae	g__Collinsella	s__Collinsella sp003479805	no	no	none
a_pos	Fecal_Isovalerate	H-483_bin85	-0.000533651	0.908	-0.0170109	0.51	-0.0175445	0.512	0.030417	0.84	0.978155	0.934623	0.958856	97.28	0	2230895	d__Bacteria	p__Bacillota_A	c__Clostridia	o__Oscillospirales	f__Ruminococcaceae	g__Faecalibacterium	s__Faecalibacterium prausnitzii	no	yes	butyrate
a_pos	Fecal_Isovalerate	H-483_bin9	-0.00177418	0.77	0.0310288	0.378	0.0292546	0.408	-0.0606462	0.902	0.957895	0.919816	0.923202	94.41	1.46	3114021	d__Bacteria	p__Bacillota_A	c__Clostridia	o__Lachnospirales	f__Lachnospiraceae	g__Mediterraneibacter	s__Mediterraneibacter intestinigallinarum	no	no	none
a_pos	Fecal_Isovalerate	H-488_bin28	0.0130738	0.024	-0.028957	0.434	-0.0158833	0.632	-0.823118	0.644	0.605793	0.929524	0.98188	95.42	0.26	3149261	d__Bacteria	p__Actinomycetota	c__Actinomycetia	o__Propionibacteriales	f__Propionibacteriaceae	g__Propionicimonas	s__	yes	no	propionate
a_pos	Fecal_Isovalerate	H-488_bin42	-0.000216144	0.988	0.070163	0.002	0.0699469	0.002	-0.00309012	0.986	0.998	0.2928	0.2928	92.74	0.81	2117141	d__Bacteria	p__Bacillota_A	c__Clostridia	o__Christensenellales	f__CAG-74	g__Pullichristensenella	s__	no	no	none
a_pos	Fecal_Isovalerate	H-488_bin54	-0.0124548	0.12	0.099629	0.008	0.0871742	0.032	-0.142872	0.148	0.7015	0.46848	0.74176	97.16	0	1948007	d__Bacteria	p__Bacillota_A	c__Clostridia	o__Peptostreptococcales	f__Anaerovoracaceae	g__Lentihominibacter	s__	no	no	none
a_pos	Fecal_Isovalerate	H-488_bin69	-0.00236163	0.628	0.0229244	0.522	0.0205627	0.586	-0.11485	0.85	0.937199	0.940638	0.974913	90.32	4.79	3160863	d__Bacteria	p__Bacillota_A	c__Clostridia	o__Lachnospirales	f__Lachnospiraceae	g__UBA2882	s__	no	no	none
a_pos	Fecal_Isovalerate	H-488_bin85	0.0113096	0.03	-0.0201025	0.536	-0.00879284	0.776	-1.28623	0.79	0.605793	0.942022	0.991852	97.58	2.02	3210299	d__Bacteria	p__Bacillota_A	c__Clostridia	o__Clostridiales	f__Caloramatoraceae	g__JAEZLD01	s__	no	no	none
a_pos	Fecal_Isovalerate	H-488_bin94	-0.00362967	0.2	0.00228998	0.876	-0.00133969	0.95	2.70933	0.886	0.760519	0.976	0.993429	97.06	0	2000291	d__Bacteria	p__Bacteroidota	c__Bacteroidia	o__Flavobacteriales	f__UBA1820	g__Merdimorpha	s__	yes	no	propionate
a_pos	Fecal_Isovalerate	H-497_bin15	0.00164569	0.616	0.0315341	0.126	0.0331798	0.114	0.0495993	0.634	0.937199	0.755238	0.830328	91.13	0.81	1892269	d__Bacteria	p__Actinomycetota	c__Coriobacteriia	o__Coriobacteriales	f__Coriobacteriaceae	g__Collinsella	s__Collinsella aerofaciens_G	no	no	none
a_pos	Fecal_Isovalerate	H-502_bin16	-0.000143781	0.962	0.00834162	0.5	0.00819784	0.516	-0.0175389	0.922	0.991015	0.932484	0.958856	94.35	0.81	1829159	d__Bacteria	p__Actinomycetota	c__Coriobacteriia	o__Coriobacteriales	f__Coriobacteriaceae	g__Collinsella	s__Collinsella aerofaciens_J	no	no	none
a_pos	Fecal_Isovalerate	H-502_bin32	-0.00483204	0.224	0.0109992	0.712	0.00616714	0.856	-0.783513	0.948	0.789106	0.967993	0.991852	97.66	0.44	2733202	d__Bacteria	p__Bacillota_A	c__Clostridia	o__Lachnospirales	f__Lachnospiraceae	g__Ruminococcus_B	s__Ruminococcus_B gnavus	yes	no	propionate
a_pos	Fecal_Isovalerate	H-502_bin45	0.0011987	0.692	-0.0106563	0.492	-0.0094576	0.524	-0.126745	0.856	0.945045	0.932484	0.959047	99.15	0.48	2897632	d__Bacteria	p__Bacillota_A	c__Clostridia	o__Lachnospirales	f__Lachnospiraceae	g__Agathobacter	s__Agathobacter rectalis	no	yes	butyrate
a_pos	Fecal_Isovalerate	H-502_bin74	0.000932261	0.88	-0.0976554	0.05	-0.0967231	0.052	-0.00963845	0.888	0.969391	0.642105	0.765273	94.11	4.28	3630168	d__Bacteria	p__Bacillota_A	c__Clostridia	o__Lachnospirales	f__Lachnospiraceae	g__Roseburia	s__Roseburia inulinivorans	yes	yes	both
a_pos	Fecal_Isovalerate	H-502_bin75	-0.000298385	0.896	-0.000695109	0.956	-0.000993494	0.942	0.300339	0.986	0.974559	0.987685	0.993429	98.66	2.18	3828835	d__Bacteria	p__Bacillota_A	c__Clostridia	o__Lachnospirales	f__Lachnospiraceae	g__Eubacterium_G	s__Eubacterium_G sp000434315	no	no	none
a_pos	Fecal_Isovalerate	H-511_bin49	0.000106305	0.952	-0.0120438	0.658	-0.0119375	0.652	-0.00890507	0.88	0.989805	0.950012	0.98188	92.06	2.24	2518544	d__Bacteria	p__Bacillota_A	c__Clostridia	o__Oscillospirales	f__Oscillospiraceae	g__CAG-170	s__CAG-170 sp000432135	no	no	none
a_pos	Fecal_Isovalerate	H-513_bin47	-0.00219024	0.358	0.00829921	0.63	0.00610897	0.722	-0.358529	0.832	0.848078	0.946866	0.987566	96.77	1.61	2135319	d__Bacteria	p__Actinomycetota	c__Coriobacteriia	o__Coriobacteriales	f__Coriobacteriaceae	g__Collinsella	s__Collinsella aerofaciens_M	no	no	none
a_pos	Fecal_Isovalerate	H-513_bin58	0.00476799	0.274	0.0205086	0.466	0.0252766	0.368	0.188633	0.502	0.818897	0.932484	0.922708	90.24	0	2141446	d__Bacteria	p__Bacillota_A	c__Clostridia	o__Oscillospirales	f__Oscillospiraceae	g__Dysosmobacter	s__Dysosmobacter sp021771635	no	no	none
a_pos	Fecal_Isovalerate	H-513_bin83	0.00763601	0.074	-0.0116993	0.64	-0.00406331	0.842	-1.87926	0.868	0.663907	0.946866	0.991852	96.77	0	1659689	d__Bacteria	p__Pseudomonadota	c__Alphaproteobacteria	o__RF32	f__CAG-239	g__MGBC133411	s__	no	no	none
a_pos	Fecal_Isovalerate	H-513_bin86	0.00195528	0.6	-0.000437968	0.926	0.00151731	0.968	1.28865	0.856	0.934732	0.985916	0.994991	95.7	0	4451482	d__Bacteria	p__Bacteroidota	c__Bacteroidia	o__Bacteroidales	f__Marinifilaceae	g__Butyricimonas	s__Butyricimonas virosa	yes	no	propionate
a_pos	Fecal_Isovalerate	H-513_bin88	0.00354728	0.162	-0.00464829	0.806	-0.00110101	0.978	-3.22184	0.992	0.710084	0.967993	0.994991	91.01	0.68	2155115	d__Bacteria	p__Bacillota_A	c__Clostridia	o__Oscillospirales	f__Ruminococcaceae	g__Faecalibacterium	s__Faecalibacterium longum	no	yes	butyrate
a_pos	Fecal_Isovalerate	M0004_bin104	-0.000872369	0.824	0.0229206	0.13	0.0220482	0.154	-0.0395665	0.906	0.95817	0.755238	0.841254	94.35	0.83	2200263	d__Bacteria	p__Bacillota_A	c__Clostridia	o__Christensenellales	f__Borkfalkiaceae	g__Borkfalkia	s__Borkfalkia ceftriaxoniphila	yes	no	propionate
a_pos	Fecal_Isovalerate	M0004_bin108	0.000311911	0.956	-0.00498201	0.786	-0.0046701	0.808	-0.0667888	0.94	0.989805	0.967993	0.991852	91.91	1.89	2369905	d__Bacteria	p__Bacillota_A	c__Clostridia	o__Peptostreptococcales	f__Anaerovoracaceae	g__CAG-238	s__CAG-238 sp900551415	no	no	none
a_pos	Fecal_Isovalerate	M0004_bin111	-0.00414409	0.194	0.0141688	0.468	0.0100247	0.636	-0.413387	0.762	0.749383	0.932484	0.98188	90.45	0.57	2155224	d__Bacteria	p__Bacteroidota	c__Bacteroidia	o__Bacteroidales	f__Bacteroidaceae	g__UBA6398	s__UBA6398 sp003150315	no	no	none
a_pos	Fecal_Isovalerate	M0004_bin12	0.00111546	0.822	0.0166465	0.53	0.017762	0.508	0.0628004	0.782	0.95817	0.940638	0.958856	90.72	0.95	2423612	d__Bacteria	p__Bacillota_A	c__Clostridia	o__Lachnospirales	f__Lachnospiraceae	g__Blautia_A	s__Blautia_A sp900066505	yes	no	propionate
a_pos	Fecal_Isovalerate	M0004_bin14	-0.00208398	0.476	0.0133961	0.506	0.0113122	0.58	-0.184225	0.804	0.885813	0.934623	0.974913	94.5	0.89	2565558	d__Bacteria	p__Bacillota_A	c__Clostridia	o__Peptostreptococcales	f__Anaerovoracaceae	g__UMGS973	s__UMGS973 sp900547295	no	no	none
a_pos	Fecal_Isovalerate	M0004_bin146	-0.000472324	0.73	0.00168992	0.84	0.0012176	0.904	-0.387914	0.954	0.953662	0.973693	0.993429	97.6	0	1678713	d__Archaea	p__Methanobacteriota	c__Methanobacteria	o__Methanobacteriales	f__Methanobacteriaceae	g__Methanosphaera	s__Methanosphaera stadtmanae	no	no	none
a_pos	Fecal_Isovalerate	M0004_bin15	-0.00240955	0.558	-0.00622887	0.798	-0.00863842	0.728	0.278934	0.75	0.919946	0.967993	0.987566	96.23	0	2205984	d__Bacteria	p__Bacillota	c__Bacilli	o__Erysipelotrichales	f__Coprobacillaceae	g__Catenibacterium	s__Catenibacterium sp000437715	no	no	none
a_pos	Fecal_Isovalerate	M0004_bin153	-0.00294526	0.228	0.0142861	0.366	0.0113408	0.476	-0.259705	0.636	0.789106	0.908176	0.958856	98.99	0	2597934	d__Bacteria	p__Bacillota_A	c__Clostridia	o__Oscillospirales	f__Ruminococcaceae	g__Ruminiclostridium_E	s__Ruminiclostridium_E siraeum	no	no	none
a_pos	Fecal_Isovalerate	M0004_bin155	-0.000697392	0.68	-0.00633801	0.636	-0.0070354	0.584	0.0991261	0.776	0.943713	0.946866	0.974913	92.71	0	2605697	d__Bacteria	p__Bacteroidota	c__Bacteroidia	o__Bacteroidales	f__Bacteroidaceae	g__Prevotella	s__Prevotella sp000434975	no	no	none
a_pos	Fecal_Isovalerate	M0004_bin156	-0.00264088	0.352	0.00622653	0.768	0.00358565	0.856	-0.736516	0.924	0.846187	0.967993	0.991852	93.41	0.88	2969367	d__Bacteria	p__Bacillota_A	c__Clostridia	o__Christensenellales	f__CAG-74	g__Fimadaptatus	s__Fimadaptatus sp900553645	no	no	none
a_pos	Fecal_Isovalerate	M0004_bin17	-0.00934688	0.138	0.0200892	0.558	0.0107423	0.766	-0.870102	0.844	0.7015	0.943982	0.991492	97.88	0	2005977	d__Bacteria	p__Bacillota_C	c__Negativicutes	o__Acidaminococcales	f__Acidaminococcaceae	g__Acidaminococcus	s__Acidaminococcus fermentans	no	no	none
a_pos	Fecal_Isovalerate	M0004_bin172	-0.00219772	0.182	-0.0188131	0.072	-0.0210108	0.038	0.104599	0.2	0.732	0.70272	0.74176	97.87	0	1765883	d__Bacteria	p__Bacillota_A	c__Clostridia	o__Peptostreptococcales	f__Anaerovoracaceae	g__VUNA01	s__VUNA01 sp002299625	no	no	none
a_pos	Fecal_Isovalerate	M0004_bin175	-0.00642199	0.142	-0.0395225	0.212	-0.0459445	0.138	0.139777	0.252	0.706109	0.826035	0.834892	97.13	0	2665203	d__Bacteria	p__Bacillota_A	c__Clostridia	o__Lachnospirales	f__Lachnospiraceae	g__CAG-791	s__CAG-791 sp000431495	no	no	none
a_pos	Fecal_Isovalerate	M0004_bin2	0.00177601	0.182	-0.00259734	0.828	-0.000821332	0.994	-2.16235	0.92	0.732	0.971319	0.998091	94.27	0.62	1513320	d__Bacteria	p__Pseudomonadota	c__Gammaproteobacteria	o__Burkholderiales	f__Burkholderiaceae_A	g__Duodenibacillus	s__Duodenibacillus sp900544335	no	no	none
a_pos	Fecal_Isovalerate	M0004_bin53	0.000852209	0.79	-0.00564976	0.73	-0.00479755	0.776	-0.177634	0.978	0.95817	0.967993	0.991852	93.92	1.35	2593739	d__Bacteria	p__Verrucomicrobiota	c__Verrucomicrobiae	o__Opitutales	f__CAG-312	g__Merdousia	s__Merdousia sp000438015	yes	no	propionate
a_pos	Fecal_Isovalerate	M0004_bin54	0.000848814	0.874	0.0176894	0.582	0.0185382	0.568	0.0457873	0.786	0.966417	0.946866	0.970306	90.45	0.68	2293976	d__Bacteria	p__Verrucomicrobiota	c__Verrucomicrobiae	o__Opitutales	f__CAG-312	g__Merdousia	s__Merdousia sp900760665	no	no	none
a_pos	Fecal_Isovalerate	M0004_bin66	0.00389009	0.436	-0.0372741	0.216	-0.033384	0.28	-0.116525	0.656	0.869624	0.826035	0.89698	99.42	1.45	3014722	d__Bacteria	p__Bacillota_A	c__Clostridia	o__Lachnospirales	f__Lachnospiraceae	g__CAG-194	s__CAG-194 sp000432915	no	no	none
a_pos	Fecal_Isovalerate	M0004_bin84	-0.00866983	0.024	0.0430704	0.044	0.0344005	0.096	-0.252026	0.116	0.605793	0.642105	0.7808	96.89	1.14	2131108	d__Bacteria	p__Bacillota_C	c__Negativicutes	o__Acidaminococcales	f__Acidaminococcaceae	g__Phascolarctobacterium_A	s__Phascolarctobacterium_A succinatutens	yes	no	propionate
a_pos	Fecal_Isovalerate	M0004_bin9	-0.000698469	0.692	-0.0193634	0.168	-0.0200618	0.174	0.0348158	0.694	0.945045	0.790842	0.869118	96.56	0.37	2598188	d__Bacteria	p__Bacteroidota	c__Bacteroidia	o__Bacteroidales	f__Bacteroidaceae	g__Alloprevotella	s__Alloprevotella sp900539625	no	no	none
a_pos	Fecal_Isovalerate	M0007_bin23	-0.0103587	0.048	-0.0219041	0.584	-0.0322628	0.416	0.321073	0.452	0.605793	0.946866	0.9272	93.2	0.07	3442189	d__Bacteria	p__Desulfobacterota	c__Desulfovibrionia	o__Desulfovibrionales	f__Desulfovibrionaceae	g__Bilophila	s__Bilophila wadsworthia	no	no	none
a_pos	Fecal_Isovalerate	M0007_bin25	0.00287002	0.276	7.41893346686691e-05	0.958	0.00294421	0.942	0.974802	0.926	0.818897	0.987685	0.993429	96.57	0.63	5795810	d__Bacteria	p__Bacteroidota	c__Bacteroidia	o__Bacteroidales	f__Bacteroidaceae	g__Bacteroides	s__Bacteroides ovatus	yes	no	propionate
a_pos	Fecal_Isovalerate	M0007_bin55	0.0119626	0.012	-0.0359668	0.186	-0.0240042	0.36	-0.498353	0.364	0.605793	0.814296	0.922708	91	0.34	2449859	d__Bacteria	p__Bacillota_A	c__Clostridia	o__UBA1381	f__UBA1381	g__CAG-41	s__CAG-41 sp900066215	no	no	none
a_pos	Fecal_Isovalerate	M0007_bin84	0.003474	0.174	0.0109127	0.448	0.0143867	0.34	0.241473	0.446	0.719732	0.930315	0.916685	91.28	1.01	1882331	d__Bacteria	p__Bacillota_A	c__Clostridia	o__Oscillospirales	f__Oscillospiraceae	g__Vescimonas	s__Vescimonas sp000435555	no	no	none
a_pos	Fecal_Isovalerate	M0007_bin89	0.00146894	0.536	-0.00324128	0.774	-0.00177234	0.876	-0.82881	0.992	0.90508	0.967993	0.991852	94.56	0	2335035	d__Bacteria	p__Bacillota_A	c__Clostridia	o__Oscillospirales	f__Ruminococcaceae	g__Gemmiger	s__Gemmiger formicilis	no	no	none
a_pos	Fecal_Isovalerate	M0009_bin136	0.000272416	0.898	0.0525197	0.114	0.0527921	0.126	0.00516017	0.856	0.974559	0.735115	0.834892	95.36	1.69	1948820	d__Bacteria	p__Bacillota_A	c__Clostridia	o__Christensenellales	f__CAG-138	g__Phil1	s__Phil1 sp001940855	yes	no	propionate
a_pos	Fecal_Isovalerate	M0009_bin160	0.00259839	0.676	-0.0191611	0.548	-0.0165627	0.61	-0.156882	0.998	0.943713	0.943982	0.981208	93.99	0.79	4214341	d__Bacteria	p__Bacillota_A	c__Clostridia	o__Lachnospirales	f__Lachnospiraceae	g__Novisyntrophococcus	s__Novisyntrophococcus sp900539175	no	no	none
a_pos	Fecal_Isovalerate	M0009_bin21	-0.000333107	0.84	0.00981847	0.524	0.00948536	0.554	-0.035118	0.986	0.961501	0.940638	0.969004	96.77	0.81	2019699	d__Bacteria	p__Actinomycetota	c__Coriobacteriia	o__Coriobacteriales	f__Coriobacteriaceae	g__Collinsella	s__	no	no	none
a_pos	Fecal_Isovalerate	M0009_bin43	-0.00186379	0.584	0.0225653	0.178	0.0207015	0.226	-0.0900315	0.714	0.932362	0.814296	0.890794	95.97	1.06	2769602	d__Bacteria	p__Bacillota_A	c__Clostridia	o__Oscillospirales	f__Ruminococcaceae	g__Faeciplasma	s__Faeciplasma sp900760125	no	no	none
a_pos	Fecal_Isovalerate	M0009_bin76	-0.00133445	0.712	0.0455976	0.05	0.0442631	0.056	-0.0301482	0.736	0.951066	0.642105	0.765273	98.67	1.89	1809316	d__Bacteria	p__Bacillota	c__Bacilli	o__ML615J-28	f__CAG-313	g__CAG-313	s__	no	no	none
a_pos	Fecal_Isovalerate	M0009_bin81	-0.00128331	0.654	0.00975645	0.598	0.00847314	0.654	-0.151456	0.904	0.943713	0.946866	0.98188	97.28	0.48	2367821	d__Bacteria	p__Bacteroidota	c__Bacteroidia	o__Bacteroidales	f__Rikenellaceae	g__Alistipes	s__Alistipes faecigallinarum	yes	no	propionate
a_pos	Fecal_Isovalerate	M0013_bin13	0.00475252	0.038	-0.008455	0.65	-0.00370248	0.848	-1.2836	0.862	0.605793	0.946866	0.991852	93.94	0.68	2246257	d__Bacteria	p__Bacillota_A	c__Clostridia	o__Oscillospirales	f__Ruminococcaceae	g__Gemmiger	s__Gemmiger sp900539695	no	no	none
a_pos	Fecal_Isovalerate	M0013_bin36	-0.00114644	0.678	0.00279121	0.984	0.00164477	0.984	-0.697022	0.942	0.943713	0.996809	0.996938	97.2	0.9	2076943	d__Bacteria	p__Actinomycetota	c__Coriobacteriia	o__Coriobacteriales	f__Coriobacteriaceae	g__Collinsella	s__	no	no	none
a_pos	Fecal_Isovalerate	M0013_bin45	0.000383929	0.856	0.0198314	0.168	0.0202154	0.198	0.0189919	0.782	0.964833	0.790842	0.869118	90.6	1.51	1866004	d__Bacteria	p__Bacillota_A	c__Clostridia	o__Oscillospirales	f__Oscillospiraceae	g__Vescimonas	s__Vescimonas sp001916855	no	no	none
a_pos	Fecal_Isovalerate	M0013_bin59	0.000205563	0.962	0.0258796	0.406	0.0260852	0.418	0.00788045	0.952	0.991015	0.929524	0.9272	95.75	1.34	2508410	d__Bacteria	p__Bacillota_A	c__Clostridia	o__Oscillospirales	f__Ruminococcaceae	g__Negativibacillus	s__Negativibacillus massiliensis	no	no	none
a_pos	Fecal_Isovalerate	M0013_bin64	0.00492645	0.144	-0.0229737	0.258	-0.0180473	0.376	-0.272974	0.484	0.706109	0.85649	0.922708	92.7	2.25	1247563	d__Bacteria	p__Bacillota	c__Bacilli	o__RF39	f__UBA660	g__CAG-302	s__CAG-302 sp934162325	no	no	none
a_pos	Fecal_Isovalerate	M0013_bin74	-0.000878012	0.762	-0.00757109	0.61	-0.0084491	0.556	0.103918	0.766	0.957895	0.946866	0.970184	92.92	3.77	1758220	d__Bacteria	p__Bacillota	c__Bacilli	o__Erysipelotrichales	f__Erysipelotrichaceae	g__Holdemanella	s__Holdemanella porci	no	no	none
a_pos	Fecal_Isovalerate	M0013_bin95	-0.00489875	0.522	-0.0336587	0.44	-0.0385575	0.378	0.127051	0.648	0.896958	0.929524	0.922708	94.1	2.03	3228342	d__Bacteria	p__Bacillota_A	c__Clostridia	o__Lachnospirales	f__Lachnospiraceae	g__Roseburia	s__Roseburia inulinivorans	no	yes	butyrate
a_pos	Fecal_Isovalerate	M0015_bin29	0.00283547	0.118	0.014345	0.314	0.0171805	0.226	0.16504	0.312	0.7015	0.884558	0.890794	97.9	1.86	2823549	d__Bacteria	p__Bacillota_A	c__Clostridia	o__Christensenellales	f__CAG-74	g__UBA11524	s__UBA11524 sp000437595	no	no	none
a_pos	Fecal_Isovalerate	M0015_bin83	-0.00441652	0.278	0.0285289	0.236	0.0241124	0.328	-0.183164	0.562	0.818897	0.841458	0.916685	95.28	0.71	2157663	d__Bacteria	p__Bacillota	c__Bacilli	o__Erysipelotrichales	f__Erysipelotrichaceae	g__Holdemanella	s__Holdemanella biformis	no	no	none
a_pos	Fecal_Isovalerate	M0017_bin104	-0.00796757	0.098	0.054911	0.044	0.0469434	0.08	-0.169727	0.174	0.694138	0.642105	0.765273	91.44	1.62	1937467	d__Bacteria	p__Bacillota_C	c__Negativicutes	o__Acidaminococcales	f__Acidaminococcaceae	g__Phascolarctobacterium_A	s__Phascolarctobacterium_A succinatutens	no	no	none
a_pos	Fecal_Isovalerate	M0017_bin118	0.00214799	0.364	-0.0303715	0.032	-0.0282235	0.05	-0.0761067	0.414	0.849927	0.62464	0.765273	97.32	0	2353741	d__Bacteria	p__Bacillota_A	c__Clostridia	o__Oscillospirales	f__Ruminococcaceae	g__Ruminococcus	s__Ruminococcus sp905199285	no	no	none
a_pos	Fecal_Isovalerate	M0017_bin165	0.00276974	0.514	-0.0231231	0.3	-0.0203534	0.36	-0.136082	0.758	0.893701	0.884558	0.922708	95.51	0.89	2551315	d__Bacteria	p__Bacillota_A	c__Clostridia	o__Oscillospirales	f__Ruminococcaceae	g__Faeciplasma	s__Faeciplasma sp900760125	no	no	none
a_pos	Fecal_Isovalerate	M0017_bin78	-0.00783079	0.174	0.0551393	0.048	0.0473085	0.08	-0.165526	0.234	0.719732	0.642105	0.765273	98.66	0.36	2243469	d__Bacteria	p__Bacillota_A	c__Clostridia	o__Oscillospirales	f__Acutalibacteraceae	g__UBA1417	s__UBA1417 sp900552925	no	no	none
a_pos	Fecal_Isovalerate	M0017_bin79	0.000462137	0.56	0.00636235	0.322	0.00682449	0.272	0.0677175	0.664	0.921169	0.889449	0.896458	100	0	1686565	d__Archaea	p__Methanobacteriota	c__Methanobacteria	o__Methanobacteriales	f__Methanobacteriaceae	g__Methanobrevibacter_A	s__Methanobrevibacter_A smithii	no	no	none
a_pos	Fecal_Isovalerate	M0017_bin8	0.0046847	0.07	0.0112274	0.472	0.0159121	0.34	0.294412	0.378	0.648608	0.932484	0.916685	98.39	0	1756338	d__Bacteria	p__Actinomycetota	c__Coriobacteriia	o__Coriobacteriales	f__QAMH01	g__QAMH01	s__QAMH01 sp900544245	no	no	none
a_pos	Fecal_Isovalerate	M0019_bin120	0.00372366	0.024	-0.00117199	0.93	0.00255168	0.852	1.4593	0.848	0.605793	0.986586	0.991852	99.33	0	2819869	d__Bacteria	p__Bacillota_A	c__Clostridia	o__Lachnospirales	f__Lachnospiraceae	g__Coprococcus	s__Coprococcus eutactus_A	no	no	none
a_pos	Fecal_Isovalerate	M0019_bin150	-0.00522461	0.184	0.00491653	0.83	-0.000308088	0.964	16.9582	0.896	0.732	0.971319	0.994991	91.64	0.71	1976995	d__Bacteria	p__Bacillota	c__Bacilli	o__Erysipelotrichales	f__Erysipelotrichaceae	g__Holdemanella	s__Holdemanella biformis	no	no	none
a_pos	Fecal_Isovalerate	M0019_bin30	-0.00178918	0.492	-0.0218195	0.25	-0.0236086	0.208	0.0757849	0.576	0.891446	0.842301	0.870034	97.47	0	2279598	d__Bacteria	p__Bacillota_A	c__Clostridia	o__Lachnospirales	f__Lachnospiraceae	g__Clostridium_Q	s__Clostridium_Q fessum	no	yes	butyrate
a_pos	Fecal_Isovalerate	M0019_bin36	-0.00455624	0.296	0.0139938	0.54	0.00943757	0.644	-0.482776	0.8	0.821712	0.943982	0.98188	95.97	2.01	2141829	d__Bacteria	p__Bacillota_A	c__Clostridia	o__Oscillospirales	f__Oscillospiraceae	g__CAG-103	s__CAG-103 sp900543625	no	no	none
a_pos	Fecal_Isovalerate	M0019_bin50	0.00280401	0.254	-0.00954229	0.54	-0.00673828	0.646	-0.416132	0.804	0.804883	0.943982	0.98188	96.37	0.27	2578812	d__Bacteria	p__Bacillota_A	c__Clostridia	o__Christensenellales	f__CAG-74	g__Ventricola	s__Ventricola sp900542395	no	no	none
a_pos	Fecal_Isovalerate	M0019_bin59	0.00044322	0.83	0.00312284	0.978	0.00356606	0.95	0.124288	0.872	0.958297	0.99361	0.993429	97.92	0.19	2555761	d__Bacteria	p__Bacteroidota	c__Bacteroidia	o__Bacteroidales	f__Muribaculaceae	g__Limisoma	s__Limisoma sp900541935	yes	no	propionate
a_pos	Fecal_Isovalerate	M0019_bin86	0.00341187	0.446	-0.0301807	0.222	-0.0267688	0.302	-0.127457	0.668	0.870592	0.826035	0.909499	95.34	0.19	2801622	d__Bacteria	p__Bacteroidota	c__Bacteroidia	o__Bacteroidales	f__Bacteroidaceae	g__Phocaeicola	s__Phocaeicola coprophilus	yes	no	propionate
a_pos	Fecal_Isovalerate	M0019_bin98	0.00785634	0.04	-0.0222548	0.248	-0.0143985	0.494	-0.545638	0.518	0.605793	0.842301	0.958856	92.84	0	2678436	d__Bacteria	p__Bacillota_A	c__Clostridia	o__Lachnospirales	f__Lachnospiraceae	g__Lachnospira	s__Lachnospira sp003537285	no	no	none
a_pos	Fecal_Isovalerate	M0020_bin119	-0.00681406	0.21	0.0484279	0.04	0.0416138	0.07	-0.163745	0.28	0.764776	0.642105	0.765273	97.18	0.27	3064991	d__Bacteria	p__Bacillota_A	c__Clostridia	o__Christensenellales	f__CAG-74	g__Limiplasma	s__Limiplasma merdipullorum	no	no	none
a_pos	Fecal_Isovalerate	M0020_bin123	0.00881232	0.052	0.0454216	0.246	0.054234	0.15	0.162487	0.198	0.618927	0.841458	0.841254	97.99	0.71	1926853	d__Bacteria	p__Bacillota_A	c__Clostridia	o__Peptostreptococcales	f__Anaerovoracaceae	g__Baileyella	s__Baileyella intestinalis	no	no	none
a_pos	Fecal_Isovalerate	M0020_bin130	-0.00250409	0.66	0.0475294	0.098	0.0450253	0.102	-0.0556151	0.698	0.943713	0.720965	0.807178	90.16	0.06	2044559	d__Bacteria	p__Bacillota_A	c__Clostridia	o__Oscillospirales	f__CAG-272	g__CAG-448	s__CAG-448 sp003150135	no	no	none
a_pos	Fecal_Isovalerate	M0020_bin132	0.00519472	0.08	-0.0124234	0.52	-0.0072287	0.738	-0.718624	0.774	0.664735	0.940638	0.987566	92.7	0	1060539	d__Bacteria	p__Bacillota	c__Bacilli	o__RF39	f__UBA660	g__JAEDMO01	s__JAEDMO01 sp016302935	no	no	none
a_pos	Fecal_Isovalerate	M0020_bin152	0.00298064	0.776	-0.0758514	0.154	-0.0728707	0.186	-0.0409032	0.878	0.957895	0.780125	0.869118	99.03	0.48	3456677	d__Bacteria	p__Bacillota_A	c__Clostridia	o__Lachnospirales	f__Lachnospiraceae	g__Roseburia	s__Roseburia inulinivorans	yes	yes	both
a_pos	Fecal_Isovalerate	M0020_bin155	-0.00189859	0.552	0.0345052	0.152	0.0326066	0.182	-0.0582272	0.666	0.915207	0.775359	0.869118	97.29	1.61	2103672	d__Bacteria	p__Actinomycetota	c__Coriobacteriia	o__Coriobacteriales	f__Eggerthellaceae	g__Aphodovivens	s__Aphodovivens avicola	no	no	none
a_pos	Fecal_Isovalerate	M0020_bin2	-0.00236662	0.206	0.0263799	0.036	0.0240133	0.052	-0.0985546	0.246	0.764776	0.639448	0.765273	96.23	0.71	1910484	d__Bacteria	p__Bacillota	c__Bacilli	o__Erysipelotrichales	f__Erysipelotrichaceae	g__Holdemanella	s__Holdemanella porci_A	no	no	none
a_pos	Fecal_Isovalerate	M0020_bin21	0.00391673	0.018	-0.0135543	0.138	-0.00963761	0.298	-0.406401	0.304	0.605793	0.767114	0.90701	93.82	1.12	1401715	d__Bacteria	p__Bacillota	c__Bacilli	o__RF39	f__UBA660	g__Faecenecus	s__Faecenecus gallistercoris	no	no	none
a_pos	Fecal_Isovalerate	M0020_bin46	-0.00811625	0.274	0.07475	0.044	0.0666337	0.076	-0.121804	0.33	0.818897	0.642105	0.765273	92.39	0.34	1999206	d__Bacteria	p__Bacillota_A	c__Clostridia	o__Oscillospirales	f__Oscillospiraceae	g__Faecousia	s__	no	no	none
a_pos	Fecal_Isovalerate	M0020_bin56	-0.00146267	0.438	0.0114602	0.404	0.00999751	0.462	-0.146303	0.776	0.870592	0.929524	0.949955	98.39	0.12	1964146	d__Bacteria	p__Actinomycetota	c__Coriobacteriia	o__Coriobacteriales	f__Eggerthellaceae	g__Anaerotardibacter	s__Anaerotardibacter sp000435475	no	no	none
a_pos	Fecal_Isovalerate	M0020_bin68	0.00335355	0.08	-0.016052	0.31	-0.0126984	0.448	-0.264092	0.512	0.664735	0.884558	0.946678	98.6	1.17	2914721	d__Bacteria	p__Bacillota_A	c__Clostridia	o__Christensenellales	f__CAG-74	g__UBA11524	s__UBA11524 sp000437595	no	no	none
a_pos	Fecal_Isovalerate	M0020_bin69	-0.00671343	0.278	-0.0391118	0.238	-0.0458252	0.16	0.146501	0.386	0.818897	0.841458	0.848696	93.99	0	2700472	d__Bacteria	p__Bacillota_A	c__Clostridia	o__Lachnospirales	f__Lachnospiraceae	g__Faecalimonas	s__Faecalimonas phoceensis	yes	no	propionate
a_pos	Fecal_Isovalerate	M0020_bin81	-0.00556015	0.094	0.00482164	0.89	-0.000738504	0.906	7.52893	0.892	0.684657	0.981121	0.993429	98.11	0	3839374	d__Bacteria	p__Bacillota	c__Bacilli	o__Erysipelotrichales	f__Erysipelotrichaceae	g__Clostridium_AQ	s__Clostridium_AQ innocuum	no	no	none
a_pos	Fecal_Isovalerate	M0032_bin118	0.000819831	0.8	-0.00556495	0.76	-0.00474512	0.802	-0.172774	0.954	0.95817	0.967993	0.991852	90.67	0.5	3184555	d__Bacteria	p__Bacteroidota	c__Bacteroidia	o__Bacteroidales	f__Bacteroidaceae	g__Paraprevotella	s__Paraprevotella clara	yes	no	propionate
a_pos	Fecal_Isovalerate	M0032_bin45	-0.000808242	0.808	-0.0270802	0.128	-0.0278884	0.126	0.0289813	0.782	0.95817	0.755238	0.834892	97.99	0.22	2067660	d__Bacteria	p__Bacillota_A	c__Clostridia	o__Oscillospirales	f__Oscillospiraceae	g__ER4	s__ER4 sp000765235	no	no	none
a_pos	Fecal_Isovalerate	M0034_bin135	-0.00067486	0.77	-0.0138525	0.44	-0.0145273	0.38	0.0464545	0.866	0.957895	0.929524	0.922708	99.22	0.74	3754013	d__Bacteria	p__Bacteroidota	c__Bacteroidia	o__Bacteroidales	f__Bacteroidaceae	g__Paraprevotella	s__Paraprevotella clara	yes	no	propionate
a_pos	Fecal_Isovalerate	M0034_bin5	-1.37458e-05	0.96	0.000125339	0.988	0.000111593	0.99	-0.123178	0.874	0.991015	0.996809	0.997495	97.58	0.81	1952264	d__Bacteria	p__Actinomycetota	c__Coriobacteriia	o__Coriobacteriales	f__Coriobacteriaceae	g__Collinsella	s__	no	no	none
a_pos	Fecal_Isovalerate	M0034_bin82	0.00368255	0.288	-0.0202121	0.45	-0.0165296	0.532	-0.222785	0.688	0.821712	0.930508	0.960355	96.15	1.17	2918656	d__Bacteria	p__Bacillota_A	c__Clostridia	o__Christensenellales	f__CAG-74	g__UBA11524	s__UBA11524 sp000437595	no	no	none
a_pos	Fecal_Isovalerate	M0035_bin116	-0.00394835	0.04	-0.00210614	0.796	-0.00605449	0.528	0.652135	0.56	0.605793	0.967993	0.959047	95	0.71	2924280	d__Bacteria	p__Bacteroidota	c__Bacteroidia	o__Bacteroidales	f__UBA932	g__Cryptobacteroides	s__Cryptobacteroides sp000432515	no	no	none
a_pos	Fecal_Isovalerate	M0035_bin23	0.00560788	0.122	-0.00162807	0.876	0.0039798	0.856	1.40908	0.85	0.7015	0.976	0.991852	98.86	0.16	2820150	d__Bacteria	p__Bacillota_A	c__Clostridia	o__Clostridiales	f__Clostridiaceae	g__Clostridium	s__Clostridium sp900539375	no	no	none
a_pos	Fecal_Isovalerate	M0035_bin67	0.00295464	0.156	0.000991231	0.948	0.00394587	0.72	0.748793	0.784	0.710084	0.987685	0.987566	96.23	0	1979430	d__Bacteria	p__Bacillota_A	c__Clostridia	o__Oscillospirales	f__Ruminococcaceae	g__Faecalibacterium	s__Faecalibacterium sp900758465	no	yes	butyrate
a_pos	Fecal_Isovalerate	M0035_bin98	0.000230841	0.956	-0.0109516	0.742	-0.0107208	0.75	-0.0215321	0.99	0.989805	0.967993	0.990894	94.78	0.63	3123819	d__Bacteria	p__Bacillota_A	c__Clostridia	o__Lachnospirales	f__Lachnospiraceae	g__Blautia_A	s__Blautia_A faecis	yes	no	propionate
a_pos	Fecal_Isovalerate	M0046_bin53	-0.0133615	0.016	0.0247024	0.29	0.0113409	0.656	-1.17817	0.668	0.605793	0.88324	0.98188	96.64	0	1941537	d__Bacteria	p__Bacillota_A	c__Clostridia	o__Oscillospirales	f__Acutalibacteraceae	g__CAG-217	s__CAG-217 sp000436335	no	no	none
a_pos	Fecal_Isovalerate	M0047_bin136	-0.00386761	0.294	0.0111074	0.734	0.00723984	0.816	-0.534211	0.918	0.821712	0.967993	0.991852	90.44	0.58	3552079	d__Bacteria	p__Bacillota_A	c__Clostridia	o__Oscillospirales	f__Acutalibacteraceae	g__Acutalibacter	s__Acutalibacter timonensis	no	no	none
a_pos	Fecal_Isovalerate	M0047_bin158	0.00050864	0.776	-0.0133591	0.278	-0.0128505	0.296	-0.0395813	0.904	0.957895	0.88324	0.90701	98.39	0.81	2058669	d__Bacteria	p__Actinomycetota	c__Coriobacteriia	o__Coriobacteriales	f__Coriobacteriaceae	g__Collinsella	s__Collinsella sp900541695	no	no	none
a_pos	Fecal_Isovalerate	M0047_bin66	0.00347447	0.158	-0.00189054	0.91	0.00158393	0.988	2.19358	0.95	0.710084	0.985261	0.997495	91.56	0.81	1505215	d__Bacteria	p__Bacillota_A	c__Clostridia	o__Christensenellales	f__CAG-917	g__Limadaptatus	s__Limadaptatus sp900545885	no	no	none
a_pos	Fecal_Isovalerate	M0047_bin87	0.0064937	0.162	-0.019279	0.55	-0.0127853	0.698	-0.507904	0.748	0.710084	0.943982	0.986333	96.77	0	1851611	d__Bacteria	p__Actinomycetota	c__Coriobacteriia	o__Coriobacteriales	f__QAMH01	g__QAMH01	s__QAMH01 sp900544245	no	no	none
a_pos	Fecal_Isovalerate	M0047_bin94	-0.000568342	0.664	-0.00911185	0.298	-0.0096802	0.262	0.0587118	0.71	0.943713	0.884558	0.896458	93.17	0.62	2694989	d__Bacteria	p__Pseudomonadota	c__Gammaproteobacteria	o__Burkholderiales	f__Burkholderiaceae_A	g__Sutterella	s__Sutterella wadsworthensis	no	no	none
a_pos	Fecal_Isovalerate	M0047_bin97	0.00195115	0.242	0.0138018	0.208	0.015753	0.126	0.123859	0.336	0.804541	0.826035	0.834892	98.39	0.12	1598207	d__Bacteria	p__Actinomycetota	c__Coriobacteriia	o__Coriobacteriales	f__Eggerthellaceae	g__Anaerotardibacter	s__Anaerotardibacter sp000435675	no	no	none
a_pos	Fecal_Isovalerate	M0053_bin102	-0.000537552	0.86	-0.000553089	0.956	-0.00109064	0.904	0.492877	0.916	0.964833	0.987685	0.993429	96.12	0	2009405	d__Bacteria	p__Bacillota_A	c__Clostridia	o__Oscillospirales	f__Acutalibacteraceae	g__UMGS1071	s__UMGS1071 sp900542375	no	no	none
a_pos	Fecal_Isovalerate	M0053_bin105	-0.00963424	0.05	0.024443	0.418	0.0148087	0.606	-0.650578	0.636	0.61	0.929524	0.981208	94.02	0.71	1931922	d__Bacteria	p__Bacillota_A	c__Clostridia	o__Peptostreptococcales	f__Anaerovoracaceae	g__Lentihominibacter	s__Lentihominibacter sp934281605	no	no	none
a_pos	Fecal_Isovalerate	M0053_bin123	-0.00292098	0.4	0.018631	0.314	0.01571	0.402	-0.185931	0.706	0.849927	0.884558	0.922708	98.87	0	2165646	d__Bacteria	p__Bacillota_A	c__Clostridia	o__Oscillospirales	f__Ruminococcaceae	g__Faecalibacterium	s__Faecalibacterium prausnitzii	no	yes	butyrate
a_pos	Fecal_Isovalerate	M0053_bin127	-0.000335261	0.806	-0.0021218	0.802	-0.00245706	0.778	0.136448	0.784	0.95817	0.967993	0.991852	97.85	0	1745458	d__Bacteria	p__Pseudomonadota	c__Alphaproteobacteria	o__RF32	f__CAG-239	g__Scatacola_A	s__Scatacola_A faecigallinarum	no	no	none
a_pos	Fecal_Isovalerate	M0053_bin136	-0.00825755	0.148	-0.0127817	0.692	-0.0210392	0.494	0.392484	0.546	0.706109	0.962136	0.958856	94.34	3.86	2747918	d__Bacteria	p__Bacillota	c__Bacilli	o__Erysipelotrichales	f__Erysipelotrichaceae	g__Amedibacterium	s__Amedibacterium intestinale	no	no	none
a_pos	Fecal_Isovalerate	M0053_bin137	0.00255714	0.51	0.000322419	0.958	0.00287956	0.89	0.888032	0.836	0.893701	0.987685	0.993429	97.11	1.02	2346980	d__Bacteria	p__Bacillota_A	c__Clostridia	o__Oscillospirales	f__Ruminococcaceae	g__Faecalibacterium	s__Faecalibacterium duncaniae	no	yes	butyrate
a_pos	Fecal_Isovalerate	M0053_bin2	-0.00504608	0.142	0.0190735	0.15	0.0140274	0.286	-0.35973	0.384	0.706109	0.770526	0.90701	96.25	0.62	2128814	d__Bacteria	p__Pseudomonadota	c__Gammaproteobacteria	o__Burkholderiales	f__Burkholderiaceae_A	g__Duodenibacillus	s__Duodenibacillus intestinigallinarum	no	no	none
a_pos	Fecal_Isovalerate	M0053_bin21	0.000637382	0.62	0.00640263	0.404	0.00704001	0.352	0.090537	0.656	0.937199	0.929524	0.922708	97.96	0	3000705	d__Bacteria	p__Verrucomicrobiota	c__Verrucomicrobiae	o__Verrucomicrobiales	f__Akkermansiaceae	g__Akkermansia	s__Akkermansia muciniphila_B	yes	no	propionate
a_pos	Fecal_Isovalerate	M0053_bin45	0.000334883	0.936	-0.0108679	0.46	-0.010533	0.482	-0.0317937	0.894	0.98583	0.932484	0.958856	95.91	0	2471590	d__Bacteria	p__Bacillota	c__Bacilli	o__Erysipelotrichales	f__Coprobacillaceae	g__Faecalibacillus	s__Faecalibacillus sp900544435	no	no	none
a_pos	Fecal_Isovalerate	M0053_bin52	-0.00297993	0.302	0.0128736	0.31	0.00989365	0.472	-0.301196	0.718	0.821712	0.884558	0.958856	97.19	1.68	2539621	d__Bacteria	p__Bacillota_A	c__Clostridia	o__Oscillospirales	f__Acutalibacteraceae	g__UMGS1623	s__UMGS1623 sp934647945	no	no	none
a_pos	Fecal_Isovalerate	M0053_bin68	0.00117524	0.706	0.00526787	0.762	0.0064431	0.734	0.182402	0.768	0.946505	0.967993	0.987566	100	0.27	2702343	d__Bacteria	p__Actinomycetota	c__Coriobacteriia	o__Coriobacteriales	f__Eggerthellaceae	g__Adlercreutzia	s__Adlercreutzia equolifaciens	no	no	none
a_pos	Fecal_Isovalerate	M0053_bin77	-0.00199322	0.442	-0.00100534	0.934	-0.00299855	0.84	0.664727	0.762	0.870592	0.987275	0.991852	98.82	0.59	2432127	d__Bacteria	p__Desulfobacterota	c__Desulfovibrionia	o__Desulfovibrionales	f__Desulfovibrionaceae	g__Desulfovibrio	s__Desulfovibrio piger_A	no	no	none
a_pos	Fecal_Isovalerate	M0056_bin106	0.00218053	0.39	-0.0216101	0.206	-0.0194296	0.266	-0.112227	0.548	0.849927	0.826035	0.896458	98.66	0	2709108	d__Bacteria	p__Bacillota_A	c__Clostridia	o__Lachnospirales	f__Lachnospiraceae	g__Butyribacter	s__Butyribacter sp003529475	no	yes	butyrate
a_pos	Fecal_Isovalerate	M0056_bin127	-0.0011832	0.648	0.00557356	0.684	0.00439036	0.752	-0.2695	0.988	0.943713	0.959172	0.990894	93.35	1.34	2098266	d__Bacteria	p__Bacillota_A	c__Clostridia	o__Oscillospirales	f__Oscillospiraceae	g__CAG-170	s__CAG-170 sp003516765	no	no	none
a_pos	Fecal_Isovalerate	M0056_bin130	-0.00191964	0.72	-0.0158946	0.658	-0.0178142	0.636	0.107759	0.84	0.952195	0.950012	0.98188	96.14	1.2	3129275	d__Bacteria	p__Bacillota_A	c__Clostridia	o__Lachnospirales	f__Lachnospiraceae	g__Agathobacter	s__Agathobacter sp900550545	no	yes	butyrate
a_pos	Fecal_Isovalerate	M0056_bin147	-0.00167477	0.588	-0.0112642	0.492	-0.012939	0.446	0.129436	0.69	0.933657	0.932484	0.946678	97.99	0	2201965	d__Bacteria	p__Bacillota_A	c__Clostridia	o__Oscillospirales	f__Oscillospiraceae	g__ER4	s__ER4 sp000765235	no	no	none
a_pos	Fecal_Isovalerate	M0061_bin34	0.00153155	0.426	-0.00385099	0.778	-0.00231944	0.866	-0.660308	0.96	0.865459	0.967993	0.991852	100	0.81	2114979	d__Bacteria	p__Actinomycetota	c__Coriobacteriia	o__Coriobacteriales	f__Coriobacteriaceae	g__Collinsella	s__	no	no	none
a_pos	Fecal_Isovalerate	M0061_bin43	0.00480234	0.17	0.00966944	0.646	0.0144718	0.522	0.331842	0.552	0.719732	0.946866	0.958856	96.14	0	2605358	d__Bacteria	p__Bacillota_A	c__Clostridia	o__Lachnospirales	f__Lachnospiraceae	g__Butyribacter	s__Butyribacter hominis	no	yes	butyrate
a_pos	Fecal_Isovalerate	M0061_bin65	0.00522422	0.042	-0.0109068	0.476	-0.00568256	0.746	-0.919342	0.764	0.605793	0.932484	0.990894	97.3	0.77	3280036	d__Bacteria	p__Bacillota_A	c__Clostridia	o__Lachnospirales	f__Lachnospiraceae	g__COE1	s__COE1 sp001916965	no	no	none
a_pos	Fecal_Isovalerate	M0061_bin78	0.000697671	0.614	0.00163655	0.896	0.00233422	0.826	0.298888	0.88	0.937199	0.981831	0.991852	96.77	0	1777724	d__Bacteria	p__Pseudomonadota	c__Alphaproteobacteria	o__RF32	f__CAG-239	g__Scatocola	s__Scatocola faecipullorum	no	no	none
a_pos	Fecal_Isovalerate	M0066_bin15	0.00450662	0.15	-0.0126409	0.464	-0.00813424	0.644	-0.55403	0.718	0.706109	0.932484	0.98188	96.6	0.02	2487184	d__Bacteria	p__Bacillota_A	c__Clostridia	o__Oscillospirales	f__Ruminococcaceae	g__Gemmiger	s__Gemmiger formicilis	no	no	none
a_pos	Fecal_Isovalerate	M0066_bin40	-0.000104255	0.946	-0.0130126	0.228	-0.0131169	0.248	0.00794812	0.906	0.987809	0.836571	0.896458	95.16	0.88	2007883	d__Bacteria	p__Actinomycetota	c__Coriobacteriia	o__Coriobacteriales	f__Coriobacteriaceae	g__Collinsella	s__Collinsella sp019041915	no	no	none
a_pos	Fecal_Isovalerate	M0066_bin6	-0.00393141	0.074	0.00681367	0.606	0.00288226	0.83	-1.364	0.86	0.663907	0.946866	0.991852	97.32	0	1851224	d__Bacteria	p__Bacillota_A	c__Clostridia	o__Oscillospirales	f__Acutalibacteraceae	g__CAG-217	s__CAG-217 sp000436335	no	no	none
a_pos	Fecal_Isovalerate	M0078_bin143	0.00254237	0.398	-0.00498563	0.86	-0.00244326	0.944	-1.04056	0.962	0.849927	0.976	0.993429	98.92	0	1738411	d__Bacteria	p__Pseudomonadota	c__Alphaproteobacteria	o__RF32	f__CAG-239	g__CAJLXD01	s__	no	no	none
a_pos	Fecal_Isovalerate	M0078_bin70	0.00387095	0.302	-0.00784282	0.776	-0.00397187	0.892	-0.974593	0.962	0.821712	0.967993	0.993429	94.54	0	2091315	d__Bacteria	p__Bacillota_A	c__Clostridia	o__Oscillospirales	f__Ruminococcaceae	g__Faecalibacterium	s__Faecalibacterium prausnitzii	no	no	none
a_pos	Fecal_Isovalerate	M0078_bin72	0.00167342	0.39	0.0334168	0.036	0.0350903	0.03	0.0476891	0.412	0.849927	0.639448	0.74176	98.66	0	2712822	d__Bacteria	p__Bacillota_A	c__Clostridia	o__Lachnospirales	f__Lachnospiraceae	g__Eubacterium_F	s__Eubacterium_F sp900539115	no	yes	butyrate
a_pos	Fecal_Isovalerate	M0078_bin76	0.00178223	0.224	-0.000916364	0.898	0.000865865	0.946	2.05832	0.898	0.789106	0.981831	0.993429	93.55	0.54	1812380	d__Bacteria	p__Pseudomonadota	c__Alphaproteobacteria	o__RF32	f__CAG-239	g__51-20	s__51-20 sp001917175	no	no	none
a_pos	Fecal_Isovalerate	M0078_bin86	-0.00545457	0.312	0.0239509	0.364	0.0184963	0.45	-0.2949	0.626	0.821712	0.90783	0.946678	91.73	0.21	3238456	d__Bacteria	p__Bacillota_A	c__Clostridia	o__Lachnospirales	f__Lachnospiraceae	g__Enterocloster	s__Enterocloster excrementigallinarum	no	no	none
a_pos	Fecal_Isovalerate	M0078_bin92	0.00196108	0.502	0.0286232	0.166	0.0305843	0.142	0.0641203	0.576	0.893701	0.790842	0.834892	96.88	2.42	2013777	d__Bacteria	p__Actinomycetota	c__Coriobacteriia	o__Coriobacteriales	f__Coriobacteriaceae	g__Collinsella	s__	no	no	none
a_pos	Fecal_Isovalerate	M0081_bin4	-0.00142088	0.754	0.0653857	0.022	0.0639648	0.042	-0.0222135	0.788	0.957895	0.596444	0.765273	96.64	1.17	1959935	d__Bacteria	p__Bacillota_A	c__Clostridia	o__Oscillospirales	f__Oscillospiraceae	g__ER4	s__ER4 sp003522105	no	no	none
a_pos	Fecal_Isovalerate	M0081_bin56	0.00176507	0.404	-0.0220413	0.106	-0.0202763	0.162	-0.087051	0.538	0.853472	0.735115	0.850065	93.29	0	1905560	d__Bacteria	p__Bacillota_A	c__Clostridia	o__Oscillospirales	f__Oscillospiraceae	g__CAG-103	s__CAG-103 sp900757655	no	no	none
a_pos	Fecal_Isovalerate	M0081_bin85	0.00147705	0.772	-0.0101942	0.708	-0.00871716	0.754	-0.169441	0.974	0.957895	0.967993	0.990894	93.6	2.01	2262071	d__Bacteria	p__Bacillota_A	c__Clostridia	o__Oscillospirales	f__Butyricicoccaceae	g__Agathobaculum	s__Agathobaculum butyriciproducens	no	no	none
a_pos	Fecal_Isovalerate	M0083_bin13	-0.000527959	0.81	-0.00902396	0.62	-0.00955192	0.592	0.0552725	0.802	0.95817	0.946866	0.974913	99.23	0	4089512	d__Bacteria	p__Bacteroidota	c__Bacteroidia	o__Bacteroidales	f__Tannerellaceae	g__Parabacteroides	s__Parabacteroides merdae	yes	no	propionate
a_pos	Fecal_Isovalerate	M0083_bin17	0.00140578	0.768	-0.0179431	0.516	-0.0165374	0.514	-0.085006	0.762	0.957895	0.936089	0.958856	98.32	0.67	2454277	d__Bacteria	p__Bacillota_A	c__Clostridia	o__UBA1381	f__UBA1381	g__UBA4716	s__UBA4716 sp905215805	no	no	none
a_pos	Fecal_Isovalerate	M0083_bin3	-0.00285914	0.596	-0.0469957	0.286	-0.0498548	0.256	0.0573492	0.656	0.934732	0.88324	0.896458	92.26	3.16	2175725	d__Bacteria	p__Bacillota_A	c__Clostridia	o__Lachnospirales	f__Lachnospiraceae	g__Faecalimonas	s__Faecalimonas sp000209385	no	no	none
a_pos	Fecal_Isovalerate	M0083_bin31	-0.00432099	0.482	-0.0132854	0.664	-0.0176064	0.57	0.245422	0.764	0.886492	0.951243	0.972587	92.79	0	2639498	d__Bacteria	p__Bacillota_A	c__Clostridia	o__Lachnospirales	f__Lachnospiraceae	g__Schaedlerella	s__Schaedlerella sp900765975	yes	no	propionate
a_pos	Fecal_Isovalerate	M0083_bin46	-0.00168767	0.4	-0.0110032	0.44	-0.0126909	0.372	0.132983	0.632	0.849927	0.929524	0.922708	96.38	0	2326377	d__Bacteria	p__Bacillota_A	c__Clostridia	o__Lachnospirales	f__Lachnospiraceae	g__Faecalimonas	s__Faecalimonas phoceensis	no	no	none
a_pos	Fecal_Isovalerate	M0083_bin54	-0.000349919	0.934	-0.0308062	0.228	-0.0311562	0.23	0.0112311	0.94	0.98583	0.836571	0.890794	96.88	1.87	2435115	d__Bacteria	p__Bacillota_A	c__Clostridia	o__Lachnospirales	f__Lachnospiraceae	g__Lachnoclostridium_B	s__Lachnoclostridium_B sp900066555	no	no	none
a_pos	Fecal_Isovalerate	M0085_bin13	-0.000308058	0.858	-0.00337937	0.79	-0.00368742	0.8	0.0835428	0.962	0.964833	0.967993	0.991852	94.13	1.01	1945133	d__Bacteria	p__Bacillota_A	c__Clostridia	o__Oscillospirales	f__Oscillospiraceae	g__CAG-103	s__CAG-103 sp900543625	no	no	none
a_pos	Fecal_Isovalerate	M0085_bin66	-0.0107957	0.11	0.0404227	0.186	0.029627	0.372	-0.364388	0.474	0.694138	0.814296	0.922708	96.64	1.34	2598638	d__Bacteria	p__Bacillota_A	c__Clostridia	o__Oscillospirales	f__Butyricicoccaceae	g__Agathobaculum	s__Agathobaculum butyriciproducens	no	no	none
a_pos	Fecal_Isovalerate	M0094_bin109	-0.00118278	0.662	-0.0103911	0.706	-0.0115739	0.664	0.102194	0.79	0.943713	0.967993	0.98188	97.32	0.34	1834558	d__Bacteria	p__Bacillota_A	c__Clostridia	o__Oscillospirales	f__Acutalibacteraceae	g__Eubacterium_R	s__Eubacterium_R sp900539325	no	no	none
a_pos	Fecal_Isovalerate	M0094_bin129	-0.00128226	0.632	0.00666855	0.764	0.00538629	0.796	-0.23806	0.968	0.939449	0.967993	0.991852	95.97	0.67	2013400	d__Bacteria	p__Bacillota_A	c__Clostridia	o__Oscillospirales	f__Oscillospiraceae	g__CAG-103	s__CAG-103 sp900543625	no	no	none
a_pos	Fecal_Isovalerate	M0094_bin164	-0.00170819	0.278	-0.00143585	0.844	-0.00314404	0.716	0.543311	0.802	0.818897	0.973693	0.987566	95	0.26	2801103	d__Bacteria	p__Bacteroidota	c__Bacteroidia	o__Bacteroidales	f__UBA932	g__Cryptobacteroides	s__Cryptobacteroides sp000435075	no	no	none
a_pos	Fecal_Isovalerate	M0094_bin3	0.00919866	0.066	-0.0138937	0.574	-0.00469508	0.86	-1.95921	0.886	0.648608	0.94526	0.991852	93.25	2.85	3021070	d__Bacteria	p__Bacillota_A	c__Clostridia	o__Lachnospirales	f__Lachnospiraceae	g__KLE1615	s__KLE1615 sp900066985	no	no	none
a_pos	Fecal_Isovalerate	M0094_bin52	0.000757976	0.632	-0.01763	0.156	-0.0168721	0.192	-0.0449249	0.736	0.939449	0.782137	0.869118	93.97	0	2088781	d__Bacteria	p__Bacillota_A	c__Clostridia	o__Oscillospirales	f__Ruminococcaceae	g__Gemmiger	s__Gemmiger formicilis	no	no	none
a_pos	Fecal_Isovalerate	M0094_bin70	0.00675288	0.1	0.00709817	0.75	0.0138511	0.562	0.487535	0.618	0.694138	0.967993	0.970306	92.57	0.68	2097585	d__Bacteria	p__Verrucomicrobiota	c__Verrucomicrobiae	o__Opitutales	f__CAG-312	g__Merdousia	s__Merdousia sp021641325	yes	no	propionate
a_pos	Fecal_Isovalerate	M0096_bin2	-0.00587313	0.226	-0.0308553	0.354	-0.0367284	0.27	0.159907	0.428	0.789106	0.890474	0.896458	94.76	0.63	2604048	d__Bacteria	p__Bacillota_A	c__Clostridia	o__Lachnospirales	f__Lachnospiraceae	g__Oliverpabstia	s__Oliverpabstia sp000432335	yes	no	propionate
a_pos	Fecal_Isovalerate	M0096_bin21	-0.000324184	0.924	-0.0317796	0.09	-0.0321038	0.078	0.010098	0.934	0.982365	0.720965	0.765273	94.04	0.28	1770302	d__Bacteria	p__Bacillota_A	c__Clostridia	o__Oscillospirales	f__Acutalibacteraceae	g__Scybalenecus	s__Scybalenecus sp900540085	no	no	none
a_pos	Fecal_Isovalerate	M0096_bin41	-0.00636406	0.13	0.00618282	0.782	-0.00018124	0.97	35.1141	0.96	0.7015	0.967993	0.994991	95.57	1.16	2589720	d__Bacteria	p__Bacillota_A	c__Clostridia	o__Lachnospirales	f__Lachnospiraceae	g__Blautia_A	s__Blautia_A sp900547615	yes	no	propionate
a_pos	Fecal_Isovalerate	M0096_bin80	0.00297225	0.354	-0.0247753	0.142	-0.021803	0.214	-0.136323	0.5	0.847454	0.767114	0.884835	91.95	1.36	2355229	d__Bacteria	p__Bacillota_A	c__Clostridia	o__Oscillospirales	f__Ruminococcaceae	g__Gemmiger	s__Gemmiger formicilis	no	no	none
a_pos	Fecal_Isovalerate	M0096_bin87	0.0011592	0.662	-0.00400157	0.892	-0.00284237	0.924	-0.407828	0.994	0.943713	0.981121	0.993429	95.88	4.09	4369995	d__Bacteria	p__Bacteroidota	c__Bacteroidia	o__Bacteroidales	f__Bacteroidaceae	g__Phocaeicola	s__Phocaeicola faecalis	yes	no	propionate
a_pos	Fecal_Isovalerate	M0101_bin113	0.00327654	0.106	-0.0246517	0.046	-0.0213752	0.092	-0.153287	0.186	0.694138	0.642105	0.765273	97.95	0	2470264	d__Bacteria	p__Bacillota_A	c__Clostridia	o__Oscillospirales	f__Ruminococcaceae	g__Ruminococcus_D	s__Ruminococcus_D bicirculans	no	no	none
a_pos	Fecal_Isovalerate	M0101_bin2	0.0092476	0.092	-0.0764271	0.026	-0.0671795	0.066	-0.137655	0.158	0.67344	0.621091	0.765273	91.51	2.45	3092064	d__Bacteria	p__Bacteroidota	c__Bacteroidia	o__Bacteroidales	f__Coprobacteraceae	g__Coprobacter	s__Coprobacter sp900545915	yes	no	propionate
a_pos	Fecal_Isovalerate	M0101_bin40	0.00105927	0.77	-0.00430723	0.84	-0.00324796	0.888	-0.326134	0.914	0.957895	0.973693	0.993429	97.99	0	2372117	d__Bacteria	p__Bacillota_A	c__Clostridia	o__Oscillospirales	f__Oscillospiraceae	g__Dysosmobacter	s__Dysosmobacter sp001916835	no	no	none
a_pos	Fecal_Isovalerate	M0101_bin76	-0.00202559	0.642	-0.0133991	0.678	-0.0154247	0.638	0.131321	0.744	0.943713	0.957176	0.98188	93.82	4.49	1152956	d__Bacteria	p__Bacillota	c__Bacilli	o__RF39	f__UBA660	g__UMGS1271	s__UMGS1271 sp900550255	no	no	none
a_pos	Fecal_Isovalerate	M0101_bin90	-0.00165696	0.54	-0.0274797	0.186	-0.0291367	0.144	0.0568683	0.544	0.909735	0.814296	0.839904	98.58	0	1767774	d__Bacteria	p__Bacillota_A	c__Clostridia	o__Peptostreptococcales	f__Anaerovoracaceae	g__VUNA01	s__VUNA01 sp002299625	no	no	none
a_pos	Fecal_Isovalerate	M0101_bin91	-0.000884735	0.618	-0.00061536	0.976	-0.00150009	0.924	0.589786	0.834	0.937199	0.992267	0.993429	91.28	1.34	2441062	d__Bacteria	p__Bacillota_A	c__Clostridia	o__Oscillospirales	f__Oscillospiraceae	g__CAG-170	s__CAG-170 sp000432135	no	no	none
a_pos	Fecal_Isovalerate	M0101_bin96	-0.000629544	0.738	-0.000483218	0.956	-0.00111276	0.902	0.565749	0.936	0.953662	0.987685	0.993429	92.4	1.25	1626529	d__Bacteria	p__Pseudomonadota	c__Gammaproteobacteria	o__Burkholderiales	f__Burkholderiaceae_A	g__Aphodousia	s__Aphodousia sp002329575	no	no	none
a_pos	Fecal_Isovalerate	M0106_bin116	0.000907798	0.714	0.0165252	0.31	0.017433	0.278	0.0520734	0.728	0.952	0.884558	0.896458	92.7	2.25	1310921	d__Bacteria	p__Bacillota	c__Bacilli	o__RF39	f__UBA660	g__Onthocola_B	s__Onthocola_B stercorigallinarum	no	no	none
a_pos	Fecal_Isovalerate	M0106_bin143	-0.000758403	0.67	0.0145022	0.238	0.0137438	0.278	-0.0551814	0.82	0.943713	0.841458	0.896458	97.09	0.22	1957708	d__Bacteria	p__Bacillota_A	c__Clostridia	o__Oscillospirales	f__CAG-272	g__UMGS1312	s__UMGS1312 sp900550625	no	no	none
a_pos	Fecal_Isovalerate	M0106_bin15	-0.00332486	0.544	0.0668068	0.004	0.0634819	0.008	-0.052375	0.552	0.911231	0.450462	0.616421	93.88	1	2167051	d__Bacteria	p__Bacillota_A	c__Clostridia	o__Oscillospirales	f__Ruminococcaceae	g__Fournierella	s__Fournierella excrementavium	no	no	none
a_pos	Fecal_Isovalerate	M0106_bin19	-0.00370773	0.216	0.0265693	0.082	0.0228615	0.126	-0.162182	0.334	0.775059	0.714571	0.834892	98.88	0	1504099	d__Bacteria	p__Bacillota	c__Bacilli	o__RFN20	f__CAG-631	g__Caccosoma	s__Caccosoma sp900762575	no	no	none
a_pos	Fecal_Isovalerate	M0106_bin35	-0.00565101	0.424	0.048503	0.282	0.042852	0.346	-0.131873	0.638	0.864535	0.88324	0.920989	97.32	0	2201209	d__Bacteria	p__Bacillota_A	c__Clostridia	o__Lachnospirales	f__CAG-274	g__CALWRD01	s__	no	no	none
a_pos	Fecal_Isovalerate	M0106_bin67	-0.00322357	0.398	0.0516829	0.026	0.0484593	0.026	-0.0665212	0.416	0.849927	0.621091	0.74176	98.79	0.27	2271162	d__Bacteria	p__Bacillota_A	c__Clostridia	o__Christensenellales	f__CAG-138	g__Pelethousia	s__Pelethousia gallinarum	no	no	none
a_pos	Fecal_Isovalerate	M0106_bin68	-0.00152416	0.506	0.0181618	0.198	0.0166377	0.242	-0.0916089	0.668	0.893701	0.826035	0.896458	98.67	0.11	1765224	d__Bacteria	p__Bacillota	c__Bacilli	o__ML615J-28	f__CAG-313	g__CAG-313	s__CAG-313 sp900539265	no	no	none
a_pos	Fecal_Isovalerate	M0106_bin69	-0.0027698	0.588	0.0250902	0.414	0.0223205	0.45	-0.124092	0.75	0.933657	0.929524	0.946678	96.42	1.68	2861572	d__Bacteria	p__Bacillota_A	c__Clostridia	o__Oscillospirales	f__Ruminococcaceae	g__HGM13222	s__HGM13222 sp944386455	no	no	none
a_pos	Fecal_Isovalerate	M0106_bin85	-0.00157784	0.758	0.0592969	0	0.0577191	0.002	-0.0273366	0.76	0.957895	0	0.2928	95.16	0.83	1786182	d__Bacteria	p__Bacillota_A	c__Clostridia	o__Christensenellales	f__Borkfalkiaceae	g__Coproplasma	s__Coproplasma stercorigallinarum	no	no	none
a_pos	Fecal_Isovalerate	M0106_bin93	-0.00170922	0.684	0.00732014	0.746	0.00561092	0.8	-0.304624	0.964	0.944871	0.967993	0.991852	96.94	0	2178650	d__Bacteria	p__Bacillota_A	c__Clostridia	o__Oscillospirales	f__Ruminococcaceae	g__Faecalibacterium	s__Faecalibacterium prausnitzii	no	yes	butyrate
a_pos	Fecal_Isovalerate	M0120_bin117	-0.00163669	0.724	0.00722843	0.592	0.00559174	0.684	-0.292698	0.96	0.95318	0.946866	0.986333	91.82	0	1919502	d__Bacteria	p__Bacillota_A	c__Clostridia	o__Oscillospirales	f__Oscillospiraceae	g__Vescimonas	s__Vescimonas sp001916855	no	no	none
a_pos	Fecal_Isovalerate	M0120_bin136	0.00183743	0.682	-0.00995331	0.66	-0.00811587	0.732	-0.2264	0.998	0.943713	0.951024	0.987566	95.83	4.4	6066258	d__Bacteria	p__Bacteroidota	c__Bacteroidia	o__Bacteroidales	f__Bacteroidaceae	g__Bacteroides	s__Bacteroides xylanisolvens	yes	no	propionate
a_pos	Fecal_Isovalerate	M0120_bin138	0.00741735	0.03	-0.00456748	0.782	0.00284987	0.9	2.6027	0.906	0.605793	0.967993	0.993429	93.82	1.85	1016981	d__Bacteria	p__Bacillota	c__Bacilli	o__RF39	f__UBA660	g__CAG-611	s__CAG-611 sp000434175	no	no	none
a_pos	Fecal_Isovalerate	M0120_bin140	0.000536597	0.738	0.000679418	0.934	0.00121602	0.888	0.441275	0.942	0.953662	0.987275	0.993429	95	0	1956972	d__Bacteria	p__Bacteroidota	c__Bacteroidia	o__Bacteroidales	f__UBA932	g__Cryptobacteroides	s__Cryptobacteroides sp000434935	no	no	none
a_pos	Fecal_Isovalerate	M0120_bin32	0.00275965	0.34	0.00558962	0.776	0.00834927	0.662	0.330526	0.73	0.843661	0.967993	0.98188	90.38	1.34	1731010	d__Bacteria	p__Bacillota_A	c__Clostridia	o__Oscillospirales	f__Oscillospiraceae	g__Dysosmobacter	s__Dysosmobacter sp001916835	no	no	none
a_pos	Fecal_Isovalerate	M0120_bin54	0.0105023	0.02	-0.0210623	0.198	-0.01056	0.496	-0.99454	0.504	0.605793	0.826035	0.958856	95.53	1.01	2624534	d__Bacteria	p__Bacillota_A	c__Clostridia	o__UBA1381	f__UBA1381	g__CAG-41	s__CAG-41 sp900066215	no	no	none
a_pos	Fecal_Isovalerate	M0129_bin109	0.000658854	0.626	-0.00836546	0.252	-0.0077066	0.294	-0.0854921	0.82	0.937199	0.842301	0.90701	96.6	0	3011406	d__Bacteria	p__Verrucomicrobiota	c__Verrucomicrobiae	o__Verrucomicrobiales	f__Akkermansiaceae	g__Akkermansia	s__Akkermansia sp004167605	yes	no	propionate
a_pos	Fecal_Isovalerate	M0129_bin113	0.0026987	0.206	0.0425602	0.006	0.0452589	0.004	0.0596281	0.21	0.764776	0.46848	0.450462	99.17	2.02	2707682	d__Bacteria	p__Bacillota_A	c__Clostridia	o__Christensenellales	f__UBA1750	g__Spyradocola	s__Spyradocola merdavium	no	no	none
a_pos	Fecal_Isovalerate	M0129_bin125	-0.00156326	0.596	0.00402635	0.804	0.00246309	0.862	-0.634672	0.986	0.934732	0.967993	0.991852	97.58	0	2658524	d__Bacteria	p__Bacillota_A	c__Clostridia	o__Lachnospirales	f__Lachnospiraceae	g__Agathobacter	s__Agathobacter rectalis	no	yes	butyrate
a_pos	Fecal_Isovalerate	M0129_bin139	-0.000963696	0.702	-0.00115192	0.99	-0.00211562	0.936	0.455516	0.79	0.946505	0.996809	0.993429	95.97	0.67	2105820	d__Bacteria	p__Bacillota_A	c__Clostridia	o__Oscillospirales	f__Oscillospiraceae	g__CAG-103	s__CAG-103 sp900543625	no	no	none
a_pos	Fecal_Isovalerate	M0129_bin14	0.00440691	0.314	0.00701456	0.786	0.0114215	0.67	0.385844	0.66	0.821712	0.967993	0.982825	91.95	1.34	2196334	d__Bacteria	p__Bacillota_A	c__Clostridia	o__Oscillospirales	f__Butyricicoccaceae	g__Agathobaculum	s__Agathobaculum butyriciproducens	no	no	none
a_pos	Fecal_Isovalerate	M0129_bin156	-0.0122105	0.088	-0.0104404	0.768	-0.0226509	0.566	0.539073	0.578	0.67344	0.967993	0.970306	94.63	2.18	2550911	d__Bacteria	p__Bacillota_A	c__Clostridia	o__Oscillospirales	f__Oscillospiraceae	g__Lawsonibacter	s__	no	no	none
a_pos	Fecal_Isovalerate	M0129_bin16	-0.00275196	0.252	-0.0159274	0.264	-0.0186794	0.194	0.147326	0.354	0.804883	0.866583	0.869118	99.04	0	3514815	d__Bacteria	p__Bacteroidota	c__Bacteroidia	o__Bacteroidales	f__Rikenellaceae	g__Alistipes	s__Alistipes montrealensis	yes	no	propionate
a_pos	Fecal_Isovalerate	M0129_bin160	-0.00135925	0.614	-0.0111986	0.458	-0.0125579	0.43	0.108239	0.668	0.937199	0.932484	0.936786	94.63	1.01	2422420	d__Bacteria	p__Bacillota_A	c__Clostridia	o__Oscillospirales	f__Oscillospiraceae	g__CAG-170	s__CAG-170 sp900549635	no	no	none
a_pos	Fecal_Isovalerate	M0129_bin162	-0.00495908	0.192	-0.00287392	0.916	-0.007833	0.688	0.633101	0.664	0.749383	0.985261	0.986333	91.98	2.16	3143433	d__Bacteria	p__Bacteroidota	c__Bacteroidia	o__Bacteroidales	f__Rikenellaceae	g__Alistipes	s__Alistipes sp001941065	no	no	none
a_pos	Fecal_Isovalerate	M0129_bin166	-0.00193093	0.474	0.0233675	0.166	0.0214366	0.198	-0.0900765	0.58	0.885813	0.790842	0.869118	91.28	0	2375020	d__Bacteria	p__Bacillota_A	c__Clostridia	o__Oscillospirales	f__Oscillospiraceae	g__Faecousia	s__Faecousia sp003525905	no	no	none
a_pos	Fecal_Isovalerate	M0129_bin66	-0.00420251	0.508	0.0452315	0.15	0.041029	0.24	-0.102428	0.728	0.893701	0.770526	0.896458	97.76	0	2308079	d__Bacteria	p__Bacillota_A	c__Clostridia	o__Monoglobales	f__Monoglobaceae	g__Ructibacterium	s__Ructibacterium sp900550775	no	no	none
a_pos	Fecal_Isovalerate	M0129_bin76	0.00182769	0.528	-0.0111559	0.492	-0.00932817	0.586	-0.195932	0.886	0.898828	0.932484	0.974913	93.29	0.67	2255801	d__Bacteria	p__Bacillota_A	c__Clostridia	o__Oscillospirales	f__Oscillospiraceae	g__Vescimonas	s__Vescimonas coprocola	no	no	none
a_pos	Fecal_Isovalerate	M2026_bin119	0.00462214	0.232	0.0247762	0.422	0.0293983	0.334	0.157224	0.486	0.797296	0.929524	0.916685	97.76	1.51	2513341	d__Bacteria	p__Bacillota_A	c__Clostridia	o__Oscillospirales	f__Oscillospiraceae	g__Faecousia	s__Faecousia sp000434635	no	no	none
a_pos	Fecal_Isovalerate	M2026_bin123	-0.00220886	0.356	0.0451513	0.014	0.0429424	0.018	-0.0514378	0.37	0.847454	0.569333	0.712216	93.04	0.67	2803899	d__Bacteria	p__Bacillota_A	c__Clostridia	o__Oscillospirales	f__Acutalibacteraceae	g__Anaeromassilibacillus	s__Anaeromassilibacillus sp001305115	no	no	none
a_pos	Fecal_Isovalerate	M2026_bin25	-0.00254607	0.662	0.0527384	0.006	0.0501923	0.008	-0.0507262	0.67	0.943713	0.46848	0.616421	90.04	0.99	1983977	d__Bacteria	p__Bacillota_A	c__Clostridia	o__Oscillospirales	f__Oscillospiraceae	g__Scatomorpha	s__Scatomorpha pullicola	no	no	none
a_pos	Fecal_Isovalerate	M2026_bin3	0.00514963	0.126	-0.00894582	0.61	-0.00379619	0.84	-1.35653	0.87	0.7015	0.946866	0.991852	90.48	0.91	2253207	d__Bacteria	p__Bacillota_A	c__Clostridia	o__Oscillospirales	f__Ruminococcaceae	g__Faecalibacterium	s__Faecalibacterium duncaniae	no	yes	butyrate
a_pos	Fecal_Isovalerate	M2026_bin59	-0.00490914	0.306	0.046131	0.082	0.0412219	0.124	-0.11909	0.39	0.821712	0.714571	0.834892	95.53	1.68	1895166	d__Bacteria	p__Bacillota_A	c__Clostridia	o__Oscillospirales	f__CAG-272	g__QALR01	s__QALR01 sp944381075	no	no	none
a_pos	Fecal_Isovalerate	M2026_bin6	-0.00460582	0.138	0.00243794	0.892	-0.00216789	0.922	2.12457	0.896	0.7015	0.981121	0.993429	96.77	0	1945404	d__Bacteria	p__Actinomycetota	c__Coriobacteriia	o__Coriobacteriales	f__Eggerthellaceae	g__Slackia_A	s__Slackia_A isoflavoniconvertens	no	no	none
a_pos	Fecal_Isovalerate	M2026_bin62	0.00347943	0.244	0.0547215	0.018	0.0582009	0.018	0.0597831	0.254	0.804541	0.5856	0.712216	94.6	0	1947999	d__Bacteria	p__Bacillota_A	c__Clostridia	o__Christensenellales	f__CAG-138	g__Aphodomorpha	s__Aphodomorpha intestinavium	no	no	none
a_pos	Fecal_Isovalerate	M2026_bin70	-0.00734783	0.234	-0.00560258	0.834	-0.0129504	0.594	0.567382	0.672	0.797327	0.972115	0.974913	90.53	2.75	2209815	d__Bacteria	p__Bacillota_A	c__Clostridia	o__Oscillospirales	f__Oscillospiraceae	g__Faecousia	s__Faecousia gallistercoris	no	no	none
a_pos	Fecal_Isovalerate	M2026_bin78	0.00381098	0.172	-0.0245355	0.21	-0.0207245	0.31	-0.183888	0.434	0.719732	0.826035	0.909499	97.69	0	3589368	d__Bacteria	p__Bacteroidota	c__Bacteroidia	o__Bacteroidales	f__Marinifilaceae	g__Odoribacter	s__Odoribacter sp900548135	no	no	none
a_pos	Fecal_Isovalerate	M2048_bin128	0.000874101	0.756	0.0347953	0.038	0.0356694	0.038	0.0245056	0.746	0.957895	0.639448	0.74176	91.7	0.7	1565417	d__Bacteria	p__Bacillota_A	c__Clostridia	o__Christensenellales	f__CAG-917	g__CAG-349	s__CAG-349 sp003539515	no	no	none
a_pos	Fecal_Isovalerate	M2048_bin23	-0.00499646	0.204	0.00147651	0.984	-0.00351995	0.87	1.41947	0.854	0.761878	0.996809	0.991852	96.63	0	2449633	d__Bacteria	p__Bacteroidota	c__Bacteroidia	o__Bacteroidales	f__Rikenellaceae	g__Alistipes	s__Alistipes stercorigallinarum	yes	no	propionate
a_pos	Fecal_Isovalerate	M2048_bin49	0.00217031	0.158	-0.00464166	0.684	-0.00247135	0.838	-0.878185	0.9	0.710084	0.959172	0.991852	100	0.11	2471007	d__Bacteria	p__Pseudomonadota	c__Gammaproteobacteria	o__Burkholderiales	f__Burkholderiaceae_A	g__Parasutterella	s__Parasutterella excrementihominis	no	no	none
a_pos	Fecal_Isovalerate	M2048_bin90	0.00171775	0.668	-0.0358879	0.092	-0.0341702	0.094	-0.0502703	0.706	0.943713	0.720965	0.777492	91.01	0.94	3166225	d__Bacteria	p__Bacteroidota	c__Bacteroidia	o__Bacteroidales	f__Coprobacteraceae	g__Coprobacter	s__Coprobacter fastidiosus	yes	no	propionate
a_pos	Fecal_Isovalerate	M2143_bin111	-0.00345591	0.422	0.022066	0.242	0.0186101	0.338	-0.185701	0.672	0.86286	0.841458	0.916685	91.95	0	2451991	d__Bacteria	p__Bacillota_A	c__Clostridia	o__Oscillospirales	f__Oscillospiraceae	g__Faecousia	s__Faecousia sp003525905	no	no	none
a_pos	Fecal_Isovalerate	M2143_bin137	-0.00284342	0.404	-0.0131269	0.476	-0.0159703	0.39	0.178044	0.614	0.853472	0.932484	0.922708	96.23	0	2189986	d__Bacteria	p__Bacillota_A	c__Clostridia	o__Oscillospirales	f__Oscillospiraceae	g__Lawsonibacter	s__Lawsonibacter sp902363045	no	no	none
a_pos	Fecal_Isovalerate	M2143_bin141	-0.00139634	0.69	0.00663939	0.764	0.00524306	0.842	-0.266321	0.984	0.945045	0.967993	0.991852	90.64	2.45	2555258	d__Bacteria	p__Bacillota_A	c__Clostridia	o__Oscillospirales	f__Oscillospiraceae	g__Marseille-P3106	s__Marseille-P3106 sp900543935	no	no	none
a_pos	Fecal_Isovalerate	M2143_bin152	0.00170667	0.818	-0.000657829	0.956	0.00104884	0.914	1.62719	0.948	0.95817	0.987685	0.993429	95.3	0	2058923	d__Bacteria	p__Bacillota_A	c__Clostridia	o__Lachnospirales	f__Lachnospiraceae	g__Eubacterium_F	s__	no	yes	butyrate
a_pos	Fecal_Isovalerate	M2143_bin2	0.00209009	0.268	0.0116053	0.43	0.0136954	0.332	0.152613	0.484	0.818897	0.929524	0.916685	100	0.94	3058844	d__Bacteria	p__Bacillota	c__Bacilli	o__Erysipelotrichales	f__Coprobacillaceae	g__Longibaculum	s__Longibaculum muris	no	no	none
a_pos	Fecal_Isovalerate	M2143_bin23	0.00260888	0.378	0.00564729	0.84	0.00825617	0.726	0.315992	0.9	0.849927	0.973693	0.987566	94.95	0.22	2772153	d__Bacteria	p__Bacillota_A	c__Clostridia	o__Oscillospirales	f__CAG-272	g__CAG-272	s__CAG-272 sp900556615	no	no	none
a_pos	Fecal_Isovalerate	M2143_bin38	-0.0116176	0.046	0.0618697	0.048	0.0502521	0.112	-0.231185	0.158	0.605793	0.642105	0.81984	93.05	1.81	2872227	d__Bacteria	p__Bacillota_A	c__Clostridia	o__Christensenellales	f__CAG-74	g__Fimadaptatus	s__	no	no	none
a_pos	Fecal_Isovalerate	M2143_bin42	-0.00245697	0.566	-0.0279011	0.394	-0.030358	0.338	0.0809329	0.704	0.922744	0.923159	0.916685	92.83	2.53	2446788	d__Bacteria	p__Bacillota_A	c__Clostridia	o__Lachnospirales	f__Lachnospiraceae	g__Faecalimonas	s__	no	no	none
a_pos	Fecal_Isovalerate	M2143_bin72	-0.00137976	0.62	0.00254151	0.856	0.00116175	0.904	-1.18765	0.98	0.937199	0.976	0.993429	92.07	1.36	3159018	d__Bacteria	p__Bacillota_A	c__Clostridia	o__Oscillospirales	f__Acutalibacteraceae	g__UMGS856	s__UMGS856 sp900546265	no	no	none
a_pos	Fecal_Isovalerate	M2143_bin87	-0.000867561	0.9	0.0649182	0.03	0.0640506	0.034	-0.0135449	0.898	0.974559	0.62464	0.74176	91.83	0.69	2508427	d__Bacteria	p__Bacillota_A	c__Clostridia	o__Oscillospirales	f__Oscillospiraceae	g__Scatomorpha	s__Scatomorpha sp900759385	no	no	none
a_pos	Fecal_Isovalerate	M2147_bin102	0.00200154	0.654	-0.0287034	0.292	-0.0267019	0.328	-0.0749588	0.794	0.943713	0.88324	0.916685	92.13	0.53	2965034	d__Bacteria	p__Bacillota_A	c__Clostridia	o__Lachnospirales	f__Lachnospiraceae	g__Blautia_A	s__Blautia_A sp900548245	yes	no	propionate
a_pos	Fecal_Isovalerate	M2147_bin123	0.00316862	0.37	-0.00119464	0.994	0.00197398	0.882	1.60519	0.908	0.849927	0.997406	0.993429	94.63	0	1880764	d__Bacteria	p__Bacillota_A	c__Clostridia	o__Oscillospirales	f__Oscillospiraceae	g__ER4	s__ER4 sp900317525	no	no	none
a_pos	Fecal_Isovalerate	M2147_bin13	-0.00605822	0.07	0.0149363	0.416	0.00887805	0.644	-0.682381	0.67	0.648608	0.929524	0.98188	98.73	1.76	3324939	d__Bacteria	p__Bacillota_A	c__Clostridia	o__Lachnospirales	f__Lachnospiraceae	g__Blautia_A	s__Blautia_A hydrogenotrophica	no	no	none
a_pos	Fecal_Isovalerate	M2147_bin135	-0.00334907	0.274	-0.00637962	0.608	-0.0097287	0.452	0.344247	0.546	0.818897	0.946866	0.946678	97.04	0	3396880	d__Bacteria	p__Desulfobacterota	c__Desulfovibrionia	o__Desulfovibrionales	f__Desulfovibrionaceae	g__Desulfovibrio	s__Desulfovibrio fairfieldensis	no	no	none
a_pos	Fecal_Isovalerate	M2147_bin14	0.00363034	0.19	-0.00233511	0.9	0.00129523	0.972	2.80285	0.974	0.747742	0.982521	0.994991	96.52	2.16	4166900	d__Bacteria	p__Bacillota_A	c__Clostridia	o__Peptostreptococcales	f__Anaerovoracaceae	g__Emergencia	s__Emergencia timonensis	no	no	none
a_pos	Fecal_Isovalerate	M2147_bin149	-0.00377699	0.16	-0.0127227	0.374	-0.0164997	0.258	0.228913	0.366	0.710084	0.917146	0.896458	90.72	0.95	1981436	d__Bacteria	p__Bacillota_A	c__Clostridia	o__Lachnospirales	f__Lachnospiraceae	g__Faecalimonas	s__Faecalimonas umbilicata	no	no	none
a_pos	Fecal_Isovalerate	M2147_bin21	-0.00211056	0.422	-0.0172576	0.144	-0.0193681	0.12	0.108971	0.446	0.86286	0.76834	0.834892	93.93	2.7	4265605	d__Bacteria	p__Verrucomicrobiota	c__Lentisphaeria	o__Victivallales	f__UBA1829	g__UBA1829	s__UBA1829 sp900548385	no	no	none
a_pos	Fecal_Isovalerate	M2147_bin45	-0.000748767	0.73	-0.00548977	0.64	-0.00623854	0.588	0.120023	0.838	0.953662	0.946866	0.974913	97.31	0.54	4275006	d__Bacteria	p__Bacteroidota	c__Bacteroidia	o__Bacteroidales	f__Marinifilaceae	g__Butyricimonas	s__Butyricimonas faecihominis	yes	no	propionate
a_pos	Fecal_Isovalerate	M2147_bin46	-0.00214155	0.398	-0.0230542	0.224	-0.0251958	0.184	0.0849964	0.478	0.849927	0.826035	0.869118	95.39	0	2449194	d__Bacteria	p__Bacillota_A	c__Clostridia	o__Peptostreptococcales	f__Anaerovoracaceae	g__Emergencia	s__	no	no	none
a_pos	Fecal_Isovalerate	M2147_bin51	-0.00351132	0.394	-0.0129749	0.664	-0.0164862	0.554	0.212985	0.696	0.849927	0.951243	0.969004	90.14	0.68	2627740	d__Bacteria	p__Bacillota_A	c__Clostridia	o__Oscillospirales	f__Ruminococcaceae	g__Ruthenibacterium	s__Ruthenibacterium sp018380115	no	no	none
a_pos	Fecal_Isovalerate	M2147_bin64	-0.00279289	0.346	0.00766414	0.62	0.00487125	0.738	-0.57334	0.812	0.84424	0.946866	0.987566	95.45	1.54	6324723	d__Bacteria	p__Bacillota_A	c__Clostridia	o__Lachnospirales	f__Lachnospiraceae	g__Eisenbergiella	s__Eisenbergiella porci	yes	no	propionate
a_pos	Fecal_Isovalerate	M2147_bin67	0.00356918	0.21	0.0215498	0.188	0.025119	0.13	0.142091	0.3	0.764776	0.814296	0.834892	96.77	0	2560912	d__Bacteria	p__Actinomycetota	c__Coriobacteriia	o__Coriobacteriales	f__Eggerthellaceae	g__Adlercreutzia	s__Adlercreutzia hattorii	no	no	none
a_pos	Fecal_Isovalerate	M2148_bin111	-0.000977293	0.676	0.00943468	0.574	0.00845738	0.622	-0.115555	0.902	0.943713	0.94526	0.981208	99.33	0	2388721	d__Bacteria	p__Bacillota_A	c__Clostridia	o__Lachnospirales	f__Lachnospiraceae	g__Eubacterium_G	s__Eubacterium_G sp000435815	no	no	none
a_pos	Fecal_Isovalerate	M2148_bin26	-7.02938e-06	0.974	0.00912956	0.794	0.00912253	0.812	-0.000770551	0.954	0.993684	0.967993	0.991852	93.77	1.05	3326257	d__Bacteria	p__Bacillota_A	c__Clostridia	o__Lachnospirales	f__Lachnospiraceae	g__Blautia_A	s__Blautia_A faecis	no	no	none
a_pos	Fecal_Isovalerate	M2148_bin96	0.00995071	0.002	-0.0384162	0.052	-0.0284655	0.138	-0.349571	0.14	0.605793	0.661983	0.834892	93.55	0.34	2200076	d__Bacteria	p__Bacillota_A	c__Clostridia	o__Oscillospirales	f__Ruminococcaceae	g__Ruminococcus_D	s__Ruminococcus_D bicirculans	no	no	none
a_pos	Fecal_Isovalerate	M2172_bin10	-0.0068656	0.368	-0.0446009	0.24	-0.0514665	0.176	0.133399	0.448	0.849927	0.841458	0.869118	96.8	1.9	3476672	d__Bacteria	p__Bacillota_A	c__Clostridia	o__Lachnospirales	f__Lachnospiraceae	g__Eubacterium_G	s__Eubacterium_G sp900548465	no	no	none
a_pos	Fecal_Isovalerate	M2172_bin76	0.00124738	0.584	0.00470394	0.804	0.00595132	0.736	0.209598	0.82	0.932362	0.967993	0.987566	90.68	0	2645278	d__Bacteria	p__Pseudomonadota	c__Gammaproteobacteria	o__Burkholderiales	f__Burkholderiaceae_A	g__Sutterella	s__Sutterella wadsworthensis	no	no	none
a_pos	Fecal_Isovalerate	M2181_bin111	0.00150262	0.634	0.0344287	0.086	0.0359313	0.086	0.0418192	0.612	0.939449	0.720965	0.765273	94.3	0.67	2274850	d__Bacteria	p__Bacillota_A	c__Clostridia	o__Oscillospirales	f__Oscillospiraceae	g__Vescimonas	s__Vescimonas sp000435975	no	no	none
a_pos	Fecal_Isovalerate	M2181_bin113	-0.00608958	0.254	-0.0145141	0.614	-0.0206037	0.458	0.295558	0.572	0.804883	0.946866	0.94839	95.78	0.32	3715144	d__Bacteria	p__Bacillota_A	c__Clostridia	o__Lachnospirales	f__Lachnospiraceae	g__Blautia_A	s__Blautia_A faecis	yes	no	propionate
a_pos	Fecal_Isovalerate	M2181_bin115	0.000234289	0.92	0.0206841	0.338	0.0209184	0.344	0.0112001	0.88	0.982365	0.890031	0.920989	96.46	0.22	2631047	d__Bacteria	p__Bacillota_A	c__Clostridia	o__Oscillospirales	f__Oscillospiraceae	g__Lawsonibacter	s__Lawsonibacter asaccharolyticus	no	no	none
a_pos	Fecal_Isovalerate	M2181_bin119	0.000971458	0.644	0.0049903	0.776	0.00596176	0.72	0.162948	0.884	0.943713	0.967993	0.987566	93.24	1.35	2509811	d__Bacteria	p__Verrucomicrobiota	c__Verrucomicrobiae	o__Opitutales	f__CAG-312	g__Merdousia	s__Merdousia sp900545705	yes	no	propionate
a_pos	Fecal_Isovalerate	M2181_bin71	-0.00576627	0.148	0.0399205	0.024	0.0341542	0.052	-0.16883	0.188	0.706109	0.621091	0.765273	98.02	0.54	2908983	d__Bacteria	p__Bacillota_A	c__Clostridia	o__Christensenellales	f__CAG-74	g__Limiplasma	s__Limiplasma merdipullorum	no	no	none
a_pos	Fecal_Isovalerate	M2182_bin10	-0.010802	0.176	-0.0424895	0.31	-0.0532915	0.2	0.202697	0.324	0.719732	0.884558	0.869118	95.83	1.27	2998039	d__Bacteria	p__Bacillota_A	c__Clostridia	o__Lachnospirales	f__Lachnospiraceae	g__Dorea	s__Dorea formicigenerans	no	no	none
a_pos	Fecal_Isovalerate	M2182_bin33	0.0113157	0.044	-0.00597311	0.828	0.00534262	0.856	2.11801	0.856	0.605793	0.971319	0.991852	99.37	0	2795756	d__Bacteria	p__Bacillota_A	c__Clostridia	o__Lachnospirales	f__Lachnospiraceae	g__Copromonas	s__Copromonas sp900066055	no	yes	butyrate
a_pos	Fecal_Isovalerate	M2182_bin67	-0.00361819	0.146	-0.0198511	0.262	-0.0234693	0.17	0.154167	0.288	0.706109	0.865842	0.869118	96.64	0	3041778	d__Bacteria	p__Bacillota_A	c__Clostridia	o__Oscillospirales	f__Oscillospiraceae	g__Flavonifractor	s__Flavonifractor plautii	no	no	none
a_pos	Fecal_Isovalerate	M2182_bin69	0.0060002	0.128	-0.0305808	0.132	-0.0245806	0.234	-0.244103	0.35	0.7015	0.760819	0.894454	95.3	1.34	2518189	d__Bacteria	p__Bacillota_A	c__Clostridia	o__Lachnospirales	f__Lachnospiraceae	g__Coprococcus_A	s__Coprococcus_A catus_A	no	no	none
a_pos	Fecal_Isovalerate	M2182_bin75	0.00714276	0.092	-0.0277775	0.208	-0.0206347	0.386	-0.346152	0.458	0.67344	0.826035	0.922708	92.6	0	2840958	d__Bacteria	p__Bacillota_A	c__Clostridia	o__Lachnospirales	f__Lachnospiraceae	g__Lachnospira	s__Lachnospira sp000436535	no	no	none
a_pos	Fecal_Isovalerate	M2182_bin78	0.00247668	0.012	-0.00997505	0.126	-0.00749837	0.29	-0.330296	0.302	0.605793	0.755238	0.90701	96.2	0.63	1600179	d__Bacteria	p__Bacillota_C	c__Negativicutes	o__Veillonellales	f__Dialisteraceae	g__Dialister	s__Dialister invisus	yes	no	propionate
a_pos	Fecal_Isovalerate	M2183_bin107	0.00612157	0.134	0.00088912	0.928	0.00701069	0.756	0.873177	0.782	0.7015	0.985916	0.991492	95.3	0.67	1986346	d__Bacteria	p__Bacillota_A	c__Clostridia	o__Oscillospirales	f__Oscillospiraceae	g__CAG-103	s__CAG-103 sp900543625	no	no	none
a_pos	Fecal_Isovalerate	M2183_bin115	0.000971422	0.58	-0.00480799	0.75	-0.00383657	0.842	-0.253201	0.958	0.930033	0.967993	0.991852	99.19	0.81	2119859	d__Bacteria	p__Actinomycetota	c__Coriobacteriia	o__Coriobacteriales	f__Coriobacteriaceae	g__Collinsella	s__Collinsella sp900544465	no	no	none
a_pos	Fecal_Isovalerate	M2183_bin116	0.00443168	0.238	-0.0314082	0.14	-0.0269765	0.218	-0.16428	0.436	0.797327	0.767114	0.884835	96.91	0	3291226	d__Bacteria	p__Bacillota_A	c__Clostridia	o__Lachnospirales	f__Lachnospiraceae	g__Limivivens	s__Limivivens sp900543575	no	no	none
a_pos	Fecal_Isovalerate	M2183_bin135	0.00196487	0.532	-0.00845945	0.64	-0.00649458	0.712	-0.302541	0.936	0.902489	0.946866	0.987566	98.09	0.32	2757045	d__Bacteria	p__Bacillota_A	c__Clostridia	o__Lachnospirales	f__Lachnospiraceae	g__Blautia	s__Blautia stercoris	no	no	none
a_pos	Fecal_Isovalerate	M2183_bin16	0.00187366	0.358	-0.0119007	0.3	-0.010027	0.394	-0.186861	0.692	0.848078	0.884558	0.922708	99.33	0.67	2225883	d__Bacteria	p__Bacillota_A	c__Clostridia	o__Oscillospirales	f__Acutalibacteraceae	g__Ruminococcus_E	s__Ruminococcus_E bromii_B	no	no	none
a_pos	Fecal_Isovalerate	M2183_bin35	-0.00145215	0.506	-0.00383622	0.816	-0.00528837	0.726	0.274594	0.812	0.893701	0.969662	0.987566	93.01	0	1952314	d__Bacteria	p__Actinomycetota	c__Coriobacteriia	o__Coriobacteriales	f__Eggerthellaceae	g__Slackia_A	s__Slackia_A sp900553655	no	no	none
a_pos	Fecal_Isovalerate	M2186_bin14	-0.00709382	0.134	0.00586856	0.802	-0.00122526	0.982	5.78966	0.968	0.7015	0.967993	0.996291	95.25	2.06	6408891	d__Bacteria	p__Bacillota_A	c__Clostridia	o__Lachnospirales	f__Lachnospiraceae	g__Hungatella	s__Hungatella effluvii	no	no	none
a_pos	Fecal_Isovalerate	M2186_bin22	-0.00388713	0.132	-0.011743	0.414	-0.0156301	0.278	0.248695	0.378	0.7015	0.929524	0.896458	91.28	1.34	1899449	d__Bacteria	p__Bacillota_A	c__Clostridia	o__Lachnospirales	f__Anaerotignaceae	g__Metalachnospira	s__Metalachnospira sp900548595	no	no	none
a_pos	Fecal_Isovalerate	M2186_bin44	-0.00364406	0.322	-0.012567	0.512	-0.0162111	0.396	0.224788	0.562	0.825716	0.934623	0.922708	96.2	0	2834801	d__Bacteria	p__Bacillota_A	c__Clostridia	o__Lachnospirales	f__Lachnospiraceae	g__Clostridium_Q	s__Clostridium_Q sp018377235	no	yes	butyrate
a_pos	Fecal_Isovalerate	M2186_bin45	-0.00736972	0.084	-0.0157141	0.486	-0.0230838	0.31	0.319259	0.346	0.664735	0.932484	0.909499	98.66	0	2754871	d__Bacteria	p__Bacillota_A	c__Clostridia	o__Oscillospirales	f__Oscillospiraceae	g__Dysosmobacter	s__Dysosmobacter welbionis	no	no	none
a_pos	Fecal_Isovalerate	M2186_bin50	-0.00550951	0.332	-0.0677655	0.05	-0.073275	0.036	0.0751894	0.36	0.832274	0.642105	0.74176	94.79	2.09	2452781	d__Bacteria	p__Bacillota_A	c__Clostridia	o__Lachnospirales	f__Lachnospiraceae	g__Dorea	s__Dorea formicigenerans	no	no	none
a_pos	Fecal_Isovalerate	M2186_bin60	0.00479656	0.038	-0.0157827	0.274	-0.0109861	0.46	-0.436602	0.494	0.605793	0.881618	0.949845	96.89	0.19	2062053	d__Bacteria	p__Actinomycetota	c__Actinomycetia	o__Actinomycetales	f__Bifidobacteriaceae	g__Bifidobacterium	s__Bifidobacterium pullorum_B	no	no	none
a_pos	Fecal_Isovalerate	M2186_bin63	-0.000895976	0.602	0.00540662	0.558	0.00451064	0.628	-0.198636	0.902	0.934732	0.943982	0.981208	98.8	0	2183510	d__Bacteria	p__Bacillota_C	c__Negativicutes	o__Acidaminococcales	f__Acidaminococcaceae	g__Acidaminococcus	s__Acidaminococcus intestini	no	no	none
a_pos	Fecal_Isovalerate	M2186_bin86	-0.00435395	0.082	-0.0189201	0.35	-0.023274	0.244	0.187073	0.306	0.664735	0.890031	0.896458	96.37	0.81	2177507	d__Bacteria	p__Actinomycetota	c__Coriobacteriia	o__Coriobacteriales	f__Eggerthellaceae	g__Slackia_A	s__Slackia_A sp900553775	no	no	none
a_pos	Fecal_Isovalerate	M2203_bin131	-0.00958689	0.032	0.0288982	0.152	0.0193113	0.344	-0.496438	0.36	0.605793	0.775359	0.920989	97.3	0	3279777	d__Bacteria	p__Bacillota_A	c__Clostridia	o__Oscillospirales	f__Ruminococcaceae	g__Ruthenibacterium	s__Ruthenibacterium lactatiformans	no	no	none
a_pos	Fecal_Isovalerate	M2203_bin135	-0.000518271	0.784	0.00229983	0.788	0.00178156	0.83	-0.290908	0.958	0.958077	0.967993	0.991852	97.58	0	2187794	d__Bacteria	p__Actinomycetota	c__Coriobacteriia	o__Coriobacteriales	f__Coriobacteriaceae	g__Collinsella	s__	no	no	none
a_pos	Fecal_Isovalerate	M2203_bin145	-0.00673538	0.148	0.0492287	0.036	0.0424933	0.076	-0.158505	0.212	0.706109	0.639448	0.765273	95.05	0.67	2384913	d__Bacteria	p__Bacillota_A	c__Clostridia	o__Oscillospirales	f__Ruminococcaceae	g__Negativibacillus	s__Negativibacillus faecipullorum	no	no	none
a_pos	Fecal_Isovalerate	M2203_bin16	-0.00420735	0.4	-0.0249407	0.48	-0.029148	0.434	0.144344	0.566	0.849927	0.932484	0.937133	91.82	1.13	1667924	d__Bacteria	p__Actinomycetota	c__Actinomycetia	o__Actinomycetales	f__Actinomycetaceae	g__Pauljensenia	s__Pauljensenia turicensis	no	no	none
a_pos	Fecal_Isovalerate	M2203_bin45	0.00201373	0.278	-0.00208507	0.846	-7.13408e-05	1	-28.2269	0.914	0.818897	0.974464	1	93.82	1.69	1301571	d__Bacteria	p__Bacillota	c__Bacilli	o__RF39	f__UBA660	g__Onthousia	s__Onthousia sp000438295	no	no	none
a_pos	Fecal_Isovalerate	M2205_bin28	0.000461276	0.858	0.0285125	0.242	0.0289737	0.206	0.0159205	0.868	0.964833	0.841458	0.869118	90.6	1.34	1723300	d__Bacteria	p__Bacillota_A	c__Clostridia	o__Oscillospirales	f__Oscillospiraceae	g__Vescimonas	s__Vescimonas fastidiosa	no	no	none
a_pos	Fecal_Isovalerate	M2205_bin39	-0.00272204	0.176	0.00614839	0.674	0.00342635	0.842	-0.794445	0.858	0.719732	0.953368	0.991852	99.26	0	5275220	d__Bacteria	p__Bacteroidota	c__Bacteroidia	o__Bacteroidales	f__Bacteroidaceae	g__Bacteroides	s__Bacteroides nordii	yes	no	propionate
a_pos	Fecal_Isovalerate	M2205_bin40	-0.00368295	0.304	-0.0498585	0.018	-0.0535415	0.014	0.0687869	0.314	0.821712	0.5856	0.709818	99.05	0.69	3259506	d__Bacteria	p__Bacillota_A	c__Clostridia	o__Lachnospirales	f__Lachnospiraceae	g__Enterocloster	s__Enterocloster sp000431375	no	no	none
a_pos	Fecal_Isovalerate	M2205_bin51	-0.00119821	0.734	0.00948557	0.488	0.00828737	0.56	-0.144582	0.978	0.953662	0.932484	0.970306	98.51	0.19	6955001	d__Bacteria	p__Bacteroidota	c__Bacteroidia	o__Bacteroidales	f__Bacteroidaceae	g__Bacteroides	s__Bacteroides cellulosilyticus	yes	no	propionate
a_pos	Fecal_Isovalerate	M2205_bin99	-0.00427541	0.472	-0.0340825	0.33	-0.0383579	0.278	0.111461	0.586	0.885813	0.890031	0.896458	92.02	0.67	2092773	d__Bacteria	p__Bacillota_A	c__Clostridia	o__Oscillospirales	f__Oscillospiraceae	g__Dysosmobacter	s__Dysosmobacter sp001916835	no	no	none
a_pos	Fecal_Isovalerate	M2208_bin11	0.00368648	0.466	0.0162752	0.57	0.0199617	0.52	0.184678	0.65	0.885813	0.943982	0.958856	99.94	0.17	2395497	d__Bacteria	p__Bacillota_A	c__Clostridia	o__Oscillospirales	f__Ruminococcaceae	g__Faecalibacterium	s__Faecalibacterium prausnitzii	no	yes	butyrate
a_pos	Fecal_Isovalerate	M2208_bin26	0.00246069	0.618	-0.0117847	0.612	-0.00932398	0.666	-0.26391	0.904	0.937199	0.946866	0.98188	91.98	0	2975830	d__Bacteria	p__Bacillota	c__Bacilli	o__Erysipelotrichales	f__Coprobacillaceae	g__Thomasclavelia	s__Thomasclavelia spiroformis	no	no	none
a_pos	Fecal_Isovalerate	M2208_bin34	0.00282892	0.184	-0.0256156	0.108	-0.0227867	0.174	-0.124148	0.346	0.732	0.735115	0.869118	95.92	0	2495150	d__Bacteria	p__Bacillota_A	c__Clostridia	o__Oscillospirales	f__Ruminococcaceae	g__Gemmiger	s__Gemmiger formicilis	no	no	none
a_pos	Fecal_Isovalerate	M2208_bin38	-0.000303716	0.818	-0.00508633	0.67	-0.00539005	0.644	0.0563475	0.882	0.95817	0.952311	0.98188	100	0.81	2243707	d__Bacteria	p__Actinomycetota	c__Coriobacteriia	o__Coriobacteriales	f__Coriobacteriaceae	g__Collinsella	s__	no	no	none
a_pos	Fecal_Isovalerate	M2208_bin50	-0.00147034	0.626	-0.0259717	0.2	-0.0274421	0.166	0.0535797	0.68	0.937199	0.826035	0.858742	98.39	0.54	3751375	d__Bacteria	p__Bacteroidota	c__Bacteroidia	o__Bacteroidales	f__Marinifilaceae	g__Butyricimonas	s__Butyricimonas virosa	yes	no	propionate
a_pos	Fecal_Isovalerate	M2208_bin87	0.00292145	0.356	0.00991075	0.648	0.0128322	0.548	0.227665	0.672	0.847454	0.946866	0.969004	93.54	0	2034701	d__Bacteria	p__Bacillota_A	c__Clostridia	o__Oscillospirales	f__Ruminococcaceae	g__Faecalibacterium	s__Faecalibacterium longum	no	no	none
a_pos	Fecal_Isovalerate	M2208_bin94	-0.00317519	0.034	0.00280877	0.68	-0.000366415	0.962	8.66556	0.96	0.605793	0.957231	0.994991	98.94	0.1	4622041	d__Bacteria	p__Pseudomonadota	c__Gammaproteobacteria	o__Enterobacterales	f__Enterobacteriaceae	g__Escherichia	s__Escherichia coli	no	no	none
a_pos	Fecal_Isovalerate	M2211_bin158	-0.00247407	0.228	-0.0131372	0.238	-0.0156113	0.188	0.15848	0.324	0.789106	0.841458	0.869118	100	0	2698361	d__Bacteria	p__Bacteroidota	c__Bacteroidia	o__Bacteroidales	f__Rikenellaceae	g__Alistipes_A	s__Alistipes_A ihumii	yes	no	propionate
a_pos	Fecal_Isovalerate	M2211_bin20	-0.00120589	0.66	0.0196514	0.3	0.0184455	0.344	-0.0653758	0.844	0.943713	0.884558	0.920989	95.73	1.08	4986800	d__Bacteria	p__Bacteroidota	c__Bacteroidia	o__Bacteroidales	f__Marinifilaceae	g__Butyricimonas	s__Butyricimonas paravirosa	yes	no	propionate
a_pos	Fecal_Isovalerate	M2211_bin55	-0.00610501	0.124	0.0197471	0.338	0.0136421	0.526	-0.447513	0.63	0.7015	0.890031	0.959047	91.95	0.67	2343728	d__Bacteria	p__Bacillota_A	c__Clostridia	o__Oscillospirales	f__Oscillospiraceae	g__Faecousia	s__Faecousia sp003525905	no	no	none
a_pos	Fecal_Isovalerate	M2211_bin97	0.00125541	0.626	0.00920511	0.558	0.0104605	0.52	0.120014	0.814	0.937199	0.943982	0.958856	90.81	0	1684896	d__Bacteria	p__Bacillota_A	c__Clostridia	o__Christensenellales	f__CAG-917	g__Limadaptatus	s__Limadaptatus sp900754695	no	no	none
a_pos	Fecal_Isovalerate	M2217_bin128	-0.00285934	0.324	0.00657698	0.716	0.00371764	0.844	-0.76913	0.952	0.825716	0.967993	0.991852	94.17	1.11	1925371	d__Bacteria	p__Bacillota	c__Bacilli	o__Lactobacillales	f__Streptococcaceae	g__Streptococcus	s__Streptococcus sp001556435	no	no	none
a_pos	Fecal_Isovalerate	M2217_bin152	0.00241699	0.132	-0.0133582	0.214	-0.0109412	0.312	-0.220906	0.4	0.7015	0.826035	0.909896	96	0	1857010	d__Bacteria	p__Bacillota	c__Bacilli	o__Acholeplasmatales	f__Anaeroplasmataceae	g__CAG-307	s__CAG-307 sp001916215	no	no	none
a_pos	Fecal_Isovalerate	M2217_bin6	-0.00262774	0.584	-0.0236582	0.408	-0.026286	0.366	0.0999675	0.714	0.932362	0.929524	0.922708	93.34	0	2585132	d__Bacteria	p__Bacillota_A	c__Clostridia	o__Lachnospirales	f__Lachnospiraceae	g__Agathobacter	s__Agathobacter sp905209075	no	yes	butyrate
a_pos	Fecal_Isovalerate	M2217_bin68	-0.00160581	0.22	-0.0257654	0	-0.0273712	0	0.0586679	0.22	0.78365	0	0	99.26	0	3593074	d__Bacteria	p__Bacteroidota	c__Bacteroidia	o__Bacteroidales	f__Bacteroidaceae	g__Paraprevotella	s__Paraprevotella clara	yes	no	propionate
a_pos	Fecal_Isovalerate	M2217_bin7	-0.00147004	0.732	-0.0262866	0.346	-0.0277567	0.312	0.0529617	0.764	0.953662	0.890031	0.909896	92.62	0	1963638	d__Bacteria	p__Bacillota_A	c__Clostridia	o__Oscillospirales	f__Oscillospiraceae	g__ER4	s__ER4 sp000765235	no	no	none
a_pos	Fecal_Isovalerate	M2217_bin87	-0.00317966	0.492	-0.067243	0.046	-0.0704227	0.034	0.0451511	0.498	0.891446	0.642105	0.74176	96.34	1.69	2548885	d__Bacteria	p__Bacillota_A	c__Clostridia	o__Lachnospirales	f__Lachnospiraceae	g__Merdisoma	s__Merdisoma sp900553635	no	no	none
a_pos	Fecal_Isovalerate	M2217_bin88	-0.000955552	0.814	0.0101042	0.694	0.00914863	0.74	-0.104448	0.95	0.95817	0.962136	0.987566	91.75	2.71	3510245	d__Bacteria	p__Bacillota_A	c__Clostridia	o__Lachnospirales	f__Lachnospiraceae	g__Blautia_A	s__Blautia_A faecis	no	no	none
a_pos	Fecal_Isovalerate	M2222_bin10	0.000969496	0.556	0.00304294	0.702	0.00401244	0.646	0.241622	0.79	0.918718	0.96591	0.98188	95	0	2619916	d__Bacteria	p__Bacteroidota	c__Bacteroidia	o__Bacteroidales	f__UBA932	g__Cryptobacteroides	s__Cryptobacteroides sp000434935	no	no	none
a_pos	Fecal_Isovalerate	M2222_bin113	0.000505603	0.648	0.0178926	0.032	0.0183983	0.03	0.0274811	0.642	0.943713	0.62464	0.74176	91.94	0.93	1552688	d__Bacteria	p__Bacillota_A	c__Clostridia	o__Christensenellales	f__CAG-917	g__CAG-349	s__CAG-349 sp003539515	no	no	none
a_pos	Fecal_Isovalerate	M2222_bin115	-0.00221236	0.26	-0.015506	0.222	-0.0177184	0.172	0.124862	0.364	0.809872	0.826035	0.869118	97.03	1.12	3712880	d__Bacteria	p__Bacteroidota	c__Bacteroidia	o__Bacteroidales	f__Bacteroidaceae	g__Paraprevotella	s__Paraprevotella clara	yes	no	propionate
a_pos	Fecal_Isovalerate	M2222_bin140	0.000681569	0.78	-0.00873703	0.65	-0.00805547	0.668	-0.0846095	0.952	0.957987	0.946866	0.98188	93.71	0.21	2890521	d__Bacteria	p__Bacillota_A	c__Clostridia	o__Lachnospirales	f__Lachnospiraceae	g__Choladousia	s__Choladousia sp902363135	no	no	none
a_pos	Fecal_Isovalerate	M2222_bin15	0.00183431	0.458	0.00251117	0.866	0.00434548	0.794	0.42212	0.876	0.88458	0.976	0.991852	97.76	0	2328356	d__Bacteria	p__Bacillota_A	c__Clostridia	o__Lachnospirales	f__Lachnospiraceae	g__Eubacterium_F	s__Eubacterium_F sp000433735	no	yes	butyrate
a_pos	Fecal_Isovalerate	M2222_bin168	0.00481624	0.058	-0.00478481	0.844	3.14347769823572e-05	0.934	153.214	0.928	0.624353	0.973693	0.993429	90.57	0.17	2002545	d__Bacteria	p__Bacillota_A	c__Clostridia	o__Oscillospirales	f__Ruminococcaceae	g__Faecalibacterium	s__Faecalibacterium longum	no	yes	butyrate
a_pos	Fecal_Isovalerate	M2222_bin178	-0.000997404	0.692	0.0154465	0.262	0.0144491	0.306	-0.0690288	0.834	0.945045	0.865842	0.909499	94.66	3.37	1261669	d__Bacteria	p__Bacillota	c__Bacilli	o__RF39	f__UBA660	g__CAG-877	s__CAG-877 sp900753325	no	no	none
a_pos	Fecal_Isovalerate	M2222_bin226	-0.00519549	0.418	0.00575954	0.786	0.000564045	0.99	-9.21112	0.868	0.86286	0.967993	0.997495	90.94	2.01	1970688	d__Bacteria	p__Bacillota_A	c__Clostridia	o__Oscillospirales	f__Oscillospiraceae	g__CAG-170	s__CAG-170 sp900549635	no	no	none
a_pos	Fecal_Isovalerate	M2222_bin62	-0.00136	0.778	0.0452328	0.116	0.0438728	0.142	-0.0309988	0.872	0.957987	0.735115	0.834892	94.97	1.54	2142674	d__Bacteria	p__Bacillota_A	c__Clostridia	o__Oscillospirales	f__Oscillospiraceae	g__Onthomonas	s__Onthomonas sp934565425	no	no	none
a_pos	Fecal_Isovalerate	M2222_bin63	-0.000759581	0.678	0.0125013	0.552	0.0117417	0.582	-0.0646906	0.952	0.943713	0.943982	0.974913	95.3	0.79	2445145	d__Bacteria	p__Desulfobacterota	c__Desulfovibrionia	o__Desulfovibrionales	f__Desulfovibrionaceae	g__Desulfovibrio	s__Desulfovibrio sp900319575	no	no	none
a_pos	Fecal_Isovalerate	M2222_bin72	0.00371884	0.634	-0.0603048	0.128	-0.056586	0.142	-0.0657203	0.716	0.939449	0.755238	0.834892	99.33	1.01	3469836	d__Bacteria	p__Bacillota_A	c__Clostridia	o__Lachnospirales	f__Lachnospiraceae	g__Anaerobutyricum	s__Anaerobutyricum hallii	no	no	none
a_pos	Fecal_Isovalerate	M2222_bin84	0.00219368	0.232	-0.000960232	0.888	0.00123345	0.97	1.77849	0.958	0.797296	0.981121	0.994991	99.33	0.67	2209159	d__Bacteria	p__Bacillota_A	c__Clostridia	o__Oscillospirales	f__Acutalibacteraceae	g__Ruminococcus_E	s__Ruminococcus_E bromii_B	no	no	none
a_pos	Fecal_Isovalerate	M2222_bin88	0.000350793	0.902	0.00055365	0.974	0.000904443	0.982	0.387855	0.784	0.974559	0.992267	0.996291	98.66	0	2907263	d__Bacteria	p__Bacillota_A	c__Clostridia	o__Lachnospirales	f__Lachnospiraceae	g__Butyribacter	s__Butyribacter sp003524945	no	yes	butyrate
a_pos	Fecal_Isovalerate	M2223_bin107	-5.71636e-05	0.996	-0.00752931	0.586	-0.00758648	0.586	0.00753493	0.906	0.998	0.946866	0.974913	96.64	0	1961448	d__Bacteria	p__Bacillota_A	c__Clostridia	o__Oscillospirales	f__Oscillospiraceae	g__ER4	s__ER4 sp000765235	no	no	none
a_pos	Fecal_Isovalerate	M2223_bin111	-0.00268548	0.236	-0.006905	0.526	-0.00959048	0.368	0.280015	0.444	0.797327	0.940638	0.922708	98.22	0	3366137	d__Bacteria	p__Desulfobacterota	c__Desulfovibrionia	o__Desulfovibrionales	f__Desulfovibrionaceae	g__Desulfovibrio	s__Desulfovibrio fairfieldensis	no	no	none
a_pos	Fecal_Isovalerate	M2223_bin113	0.00174176	0.272	0.00228779	0.806	0.00402955	0.7	0.432246	0.768	0.818897	0.967993	0.986333	98.68	0.38	2776176	d__Bacteria	p__Bacteroidota	c__Bacteroidia	o__Bacteroidales	f__Muribaculaceae	g__UBA7173	s__UBA7173 sp900545955	yes	no	propionate
a_pos	Fecal_Isovalerate	M2223_bin122	0.00541426	0.218	0.00988926	0.72	0.0153035	0.568	0.353792	0.646	0.77842	0.967993	0.970306	96.64	0	3114704	d__Bacteria	p__Bacillota_A	c__Clostridia	o__Lachnospirales	f__Lachnospiraceae	g__UBA2821	s__	no	yes	butyrate
a_pos	Fecal_Isovalerate	M2223_bin141	0.00118411	0.626	0.0182089	0.148	0.019393	0.136	0.0610586	0.606	0.937199	0.76834	0.834892	97.55	0.81	1486471	d__Bacteria	p__Bacillota_A	c__Clostridia	o__Christensenellales	f__CAG-917	g__CAG-349	s__CAG-349 sp001940895	no	no	none
a_pos	Fecal_Isovalerate	M2223_bin156	-0.00113956	0.784	-0.0387232	0.088	-0.0398628	0.084	0.0285871	0.788	0.958077	0.720965	0.765273	97.28	0	2402961	d__Bacteria	p__Bacillota_A	c__Clostridia	o__Oscillospirales	f__Ruminococcaceae	g__Gemmiger	s__Gemmiger formicilis	no	no	none
a_pos	Fecal_Isovalerate	M2223_bin160	-0.000905066	0.814	0.0301937	0.252	0.0292886	0.276	-0.0309016	0.938	0.95817	0.842301	0.896458	93.65	0	2075496	d__Bacteria	p__Bacillota_A	c__Clostridia	o__Oscillospirales	f__Oscillospiraceae	g__Faecousia	s__	no	no	none
a_pos	Fecal_Isovalerate	M2223_bin25	-0.00607933	0.316	0.0229674	0.488	0.016888	0.596	-0.359978	0.848	0.821712	0.932484	0.974913	93.29	0.02	1960506	d__Bacteria	p__Bacillota_A	c__Clostridia	o__Oscillospirales	f__Oscillospiraceae	g__Dysosmobacter	s__Dysosmobacter sp001916835	no	no	none
a_pos	Fecal_Isovalerate	M2223_bin36	-0.00589331	0.434	0.0155548	0.592	0.00966152	0.776	-0.609978	0.966	0.869187	0.946866	0.991852	90.6	0.67	2104356	d__Bacteria	p__Bacillota_A	c__Clostridia	o__Oscillospirales	f__Oscillospiraceae	g__Vescimonas	s__Vescimonas sp001916855	no	no	none
a_pos	Fecal_Isovalerate	M2223_bin44	-0.0023821	0.478	0.047655	0.064	0.0452729	0.086	-0.0526164	0.536	0.885813	0.694044	0.765273	96.68	0.7	2633267	d__Bacteria	p__Bacillota_A	c__Clostridia	o__UBA1212	f__UBA1255	g__Egerieisoma	s__Egerieisoma sp900552695	no	no	none
a_pos	Fecal_Isovalerate	M2223_bin5	0.00917586	0.046	-0.0344076	0.118	-0.0252317	0.258	-0.363663	0.292	0.605793	0.735115	0.896458	98.73	0.63	2851594	d__Bacteria	p__Bacillota_A	c__Clostridia	o__Lachnospirales	f__Lachnospiraceae	g__Ventrimonas	s__Ventrimonas sp003478505	no	no	none
a_pos	Fecal_Isovalerate	M2223_bin52	-0.00404973	0.426	0.055747	0.02	0.0516973	0.032	-0.0783354	0.454	0.865459	0.5856	0.74176	92.46	0	1622979	d__Bacteria	p__Bacillota_A	c__Clostridia	o__Oscillospirales	f__CAG-382	g__Woodwardibium	s__Woodwardibium sp900754535	no	no	none
a_pos	Fecal_Isovalerate	M2223_bin54	0.00113876	0.598	0.0187252	0.234	0.0198639	0.216	0.0573281	0.638	0.934732	0.841458	0.884835	99.19	0.27	1753619	d__Bacteria	p__Bacillota_A	c__Clostridia	o__Christensenellales	f__CAG-138	g__SFEL01	s__SFEL01 sp004557245	no	no	none
a_pos	Fecal_Isovalerate	M2223_bin59	0.000548271	0.862	-0.0122576	0.636	-0.0117093	0.652	-0.0468234	0.962	0.964833	0.946866	0.98188	98.3	0.13	2740381	d__Bacteria	p__Bacteroidota	c__Bacteroidia	o__Bacteroidales	f__Muribaculaceae	g__JAJPXC01	s__	yes	no	propionate
a_pos	Fecal_Isovalerate	M2223_bin62	-0.00517122	0.268	0.0199125	0.458	0.0147413	0.588	-0.350798	0.756	0.818897	0.932484	0.974913	93.75	0.12	1721440	d__Bacteria	p__Actinomycetota	c__Coriobacteriia	o__Coriobacteriales	f__Eggerthellaceae	g__Anaerotardibacter	s__	no	no	none
a_pos	Fecal_Isovalerate	M2223_bin65	-0.0110676	0.078	0.0369379	0.146	0.0258703	0.31	-0.427812	0.376	0.663907	0.76834	0.909499	97.99	0.34	2471253	d__Bacteria	p__Bacillota_A	c__Clostridia	o__Oscillospirales	f__Acutalibacteraceae	g__	s__	no	no	none
a_pos	Fecal_Isovalerate	M2223_bin71	-4.02948e-05	0.996	-0.004663	0.892	-0.00470329	0.898	0.00856736	0.902	0.998	0.981121	0.993429	95.05	0	2194092	d__Bacteria	p__Bacillota_A	c__Clostridia	o__Oscillospirales	f__Butyricicoccaceae	g__Butyricicoccus_A	s__	no	no	none
a_pos	Fecal_Isovalerate	M2223_bin81	-0.000186755	0.98	0.00633283	0.58	0.00614607	0.592	-0.0303861	0.876	0.994262	0.946866	0.974913	100	0	3600934	d__Bacteria	p__Bacteroidota	c__Bacteroidia	o__Bacteroidales	f__Marinifilaceae	g__Odoribacter	s__Odoribacter laneus	yes	no	propionate
a_pos	Fecal_Isovalerate	M2223_bin85	-0.000267428	0.9	0.0004872	0.932	0.000219773	0.938	-1.21684	0.866	0.974559	0.986586	0.993429	93.82	0	1259917	d__Bacteria	p__Bacillota	c__Bacilli	o__RF39	f__UBA660	g__Scybalousia	s__Scybalousia sp900542735	no	no	none
a_pos	Fecal_Isovalerate	M2223_bin9	-0.00173517	0.572	0.0104614	0.644	0.00872623	0.726	-0.198845	0.986	0.930033	0.946866	0.987566	94.75	0.81	2103110	d__Bacteria	p__Actinomycetota	c__Coriobacteriia	o__Coriobacteriales	f__Coriobacteriaceae	g__Collinsella	s__	no	no	none
a_pos	Fecal_Isovalerate	M2223_bin90	-0.0130451	0.136	0.0695001	0.064	0.0564551	0.152	-0.23107	0.28	0.7015	0.694044	0.841254	90.46	1.08	2263077	d__Bacteria	p__Bacillota_A	c__Clostridia	o__Christensenellales	f__CAG-74	g__SFMI01	s__	no	no	none
a_pos	Fecal_Isovalerate	M2226_bin1	-0.000548033	0.834	-0.000362886	0.894	-0.000910918	0.882	0.601627	0.932	0.959133	0.981121	0.993429	95.74	1.44	2079760	d__Bacteria	p__Actinomycetota	c__Coriobacteriia	o__Coriobacteriales	f__Coriobacteriaceae	g__Collinsella	s__Collinsella stercoris	no	no	none
a_pos	Fecal_Isovalerate	M2226_bin100	0.0015744	0.646	-0.0203424	0.292	-0.018768	0.318	-0.0838875	0.8	0.943713	0.88324	0.916685	91.31	2.13	3136080	d__Bacteria	p__Actinomycetota	c__Coriobacteriia	o__Coriobacteriales	f__Eggerthellaceae	g__Gordonibacter	s__Gordonibacter pamelaeae	no	no	none
a_pos	Fecal_Isovalerate	M2226_bin11	-0.00140438	0.81	0.0622913	0.022	0.060887	0.026	-0.0230653	0.816	0.95817	0.596444	0.74176	96.45	0	1805676	d__Bacteria	p__Bacillota_A	c__Clostridia	o__Peptostreptococcales	f__Anaerovoracaceae	g__Fimisoma	s__Fimisoma sp900754795	no	no	none
a_pos	Fecal_Isovalerate	M2226_bin15	-0.00352287	0.514	-0.000867448	0.964	-0.00439032	0.862	0.802418	0.896	0.893701	0.991079	0.991852	94.89	3.4	2950173	d__Bacteria	p__Bacillota_A	c__Clostridia	o__Oscillospirales	f__Oscillospiraceae	g__Dysosmobacter	s__Dysosmobacter avistercoris	no	no	none
a_pos	Fecal_Isovalerate	M2226_bin27	0.00202231	0.356	0.0314749	0.06	0.0334973	0.04	0.0603724	0.372	0.847454	0.68625	0.760519	90.11	0.99	1407126	d__Bacteria	p__Actinomycetota	c__Coriobacteriia	o__Coriobacteriales	f__Eggerthellaceae	g__Anaerotardibacter	s__Anaerotardibacter sp000435675	no	no	none
a_pos	Fecal_Isovalerate	M2226_bin29	0.00109539	0.622	0.0204912	0.15	0.0215866	0.138	0.0507441	0.628	0.937199	0.770526	0.834892	97.96	0	2099510	d__Bacteria	p__Bacillota_A	c__Clostridia	o__Oscillospirales	f__Ruminococcaceae	g__Faecalibacterium	s__Faecalibacterium prausnitzii	no	yes	butyrate
a_pos	Fecal_Isovalerate	M2226_bin48	-0.00057672	0.814	0.00181831	0.858	0.00124159	0.892	-0.464502	0.926	0.95817	0.976	0.993429	91.95	0.67	2703485	d__Bacteria	p__Bacillota_A	c__Clostridia	o__Oscillospirales	f__Oscillospiraceae	g__CAG-170	s__CAG-170 sp000432135	no	no	none
a_pos	Fecal_Isovalerate	M2226_bin50	-0.00409687	0.332	0.0397077	0.034	0.0356108	0.058	-0.115046	0.374	0.832274	0.639448	0.765273	95.74	0.35	2060018	d__Bacteria	p__Bacillota_A	c__Clostridia	o__Peptostreptococcales	f__Anaerovoracaceae	g__Fimisoma	s__Fimisoma avicola	no	no	none
a_pos	Fecal_Isovalerate	M2226_bin55	-0.000773058	0.814	-0.0150566	0.33	-0.0158297	0.31	0.048836	0.832	0.95817	0.890031	0.909499	98.58	0	2156704	d__Bacteria	p__Bacillota_A	c__Clostridia	o__Peptostreptococcales	f__Anaerovoracaceae	g__Fimisoma	s__Fimisoma sp000435715	no	no	none
a_pos	Fecal_Isovalerate	M2226_bin73	0.00161151	0.722	0.0387197	0.05	0.0403312	0.052	0.039957	0.718	0.952259	0.642105	0.765273	98.39	0.81	2429449	d__Bacteria	p__Bacillota_A	c__Clostridia	o__Christensenellales	f__CAG-138	g__UBA1685	s__UBA1685 sp900546845	no	no	none
a_pos	Fecal_Isovalerate	M2226_bin80	-0.00011736	0.998	0.012282	0.436	0.0121647	0.44	-0.00964766	0.918	0.998	0.929524	0.941754	97.99	0.67	2329519	d__Bacteria	p__Bacillota_A	c__Clostridia	o__Oscillospirales	f__Acutalibacteraceae	g__Avimonas_A	s__Avimonas_A narfia	no	no	none
a_pos	Fecal_Isovalerate	M2226_bin97	0.000243397	0.966	0.0148111	0.438	0.0150545	0.458	0.0161677	0.876	0.991015	0.929524	0.94839	93.51	0.67	2800823	d__Bacteria	p__Bacillota_A	c__Clostridia	o__Oscillospirales	f__Oscillospiraceae	g__NSJ-51	s__NSJ-51 sp900549795	no	no	none
a_pos	Fecal_Isovalerate	M2226_bin98	-0.000822103	0.422	-0.00197238	0.784	-0.00279448	0.7	0.294188	0.754	0.86286	0.967993	0.986333	97.5	0.62	2106089	d__Bacteria	p__Pseudomonadota	c__Gammaproteobacteria	o__Burkholderiales	f__Burkholderiaceae_A	g__Duodenibacillus	s__Duodenibacillus intestinavium	no	no	none
a_pos	Fecal_Isovalerate	M2230_bin10	0.00567409	0.32	-0.0105513	0.764	-0.00487724	0.906	-1.16338	0.954	0.825716	0.967993	0.993429	92.7	1.12	908045	d__Bacteria	p__Bacillota_A	c__Clostridia	o__Christensenellales	f__UBA1242	g__UMGS687	s__UMGS687 sp900545735	no	no	none
a_pos	Fecal_Isovalerate	M2230_bin100	0.0099401	0.128	-0.0444205	0.29	-0.0344804	0.33	-0.288282	0.414	0.7015	0.88324	0.916685	93.03	1.01	2500235	d__Bacteria	p__Bacillota_A	c__Clostridia	o__Lachnospirales	f__Lachnospiraceae	g__CAG-303	s__	no	no	none
a_pos	Fecal_Isovalerate	M2230_bin103	-0.00193668	0.754	-0.00199349	0.928	-0.00393017	0.892	0.492773	0.95	0.957895	0.985916	0.993429	98.1	2.08	2916525	d__Bacteria	p__Bacillota_A	c__Clostridia	o__Lachnospirales	f__Lachnospiraceae	g__HGM12587	s__	no	no	none
a_pos	Fecal_Isovalerate	M2230_bin105	-0.000158392	0.992	-0.0150892	0.564	-0.0152476	0.546	0.010388	0.942	0.998	0.943982	0.969004	99.03	1.16	2878961	d__Bacteria	p__Bacillota_A	c__Clostridia	o__Lachnospirales	f__Lachnospiraceae	g__Roseburia	s__Roseburia sp900550935	no	yes	butyrate
a_pos	Fecal_Isovalerate	M2230_bin107	-0.00191735	0.414	-0.00354681	0.782	-0.00546416	0.704	0.350896	0.774	0.857279	0.967993	0.987566	94.63	0.67	1887529	d__Bacteria	p__Bacillota_A	c__Clostridia	o__Oscillospirales	f__Oscillospiraceae	g__Faecousia	s__Faecousia sp900546415	no	no	none
a_pos	Fecal_Isovalerate	M2230_bin13	0.000938303	0.814	0.0168294	0.43	0.0177677	0.416	0.0528094	0.79	0.95817	0.929524	0.9272	98.33	0	2622733	d__Bacteria	p__Bacillota_A	c__Clostridia	o__Oscillospirales	f__Oscillospiraceae	g__Faecousia	s__Faecousia sp000434635	no	no	none
a_pos	Fecal_Isovalerate	M2230_bin131	0.00701863	0.106	0.0158053	0.592	0.0228239	0.436	0.307513	0.506	0.694138	0.946866	0.940065	90.66	1.47	2530971	d__Bacteria	p__Bacillota_A	c__Clostridia	o__Lachnospirales	f__Lachnospiraceae	g__CAG-95	s__CAG-95 sp000436115	no	no	none
a_pos	Fecal_Isovalerate	M2230_bin135	0.00574135	0.242	-0.0166679	0.536	-0.0109265	0.698	-0.525452	0.84	0.804541	0.942022	0.986333	96.91	2.92	3031340	d__Bacteria	p__Bacillota_A	c__Clostridia	o__Lachnospirales	f__Lachnospiraceae	g__Acetatifactor	s__Acetatifactor sp900755865	yes	no	propionate
a_pos	Fecal_Isovalerate	M2230_bin138	-0.00468761	0.192	0.00341414	0.806	-0.00127347	0.986	3.68096	0.998	0.749383	0.967993	0.997495	96.64	0	2025530	d__Bacteria	p__Bacillota_A	c__Clostridia	o__Oscillospirales	f__Acutalibacteraceae	g__Limousia	s__Limousia pullorum	no	no	none
a_pos	Fecal_Isovalerate	M2230_bin142	0.00981833	0.008	-0.0385416	0.07	-0.0287233	0.206	-0.341825	0.21	0.605793	0.70272	0.869118	91.95	0	1748975	d__Bacteria	p__Bacillota_A	c__Clostridia	o__Oscillospirales	f__Ruminococcaceae	g__UBA5884	s__UBA5884 sp018376535	no	no	none
a_pos	Fecal_Isovalerate	M2230_bin148	-0.000460924	0.916	0.0126883	0.504	0.0122274	0.492	-0.0376961	0.984	0.980998	0.934623	0.958856	90.19	0.67	1955706	d__Bacteria	p__Bacillota_A	c__Clostridia	o__Oscillospirales	f__Oscillospiraceae	g__Vescimonas	s__Vescimonas sp900550585	no	no	none
a_pos	Fecal_Isovalerate	M2230_bin16	-0.000830537	0.902	0.0650147	0.01	0.0641841	0.016	-0.0129399	0.914	0.974559	0.522857	0.709818	92.74	3.09	3067812	d__Bacteria	p__Bacillota_A	c__Clostridia	o__Christensenellales	f__CAG-74	g__SFHK01	s__SFHK01 sp004556395	no	no	none
a_pos	Fecal_Isovalerate	M2230_bin160	0.00984853	0.042	-0.00319664	0.958	0.0066519	0.8	1.48056	0.79	0.605793	0.987685	0.991852	90.32	1.38	1712681	d__Bacteria	p__Actinomycetota	c__Coriobacteriia	o__Coriobacteriales	f__QAMH01	g__QAMH01	s__QAMH01 sp900544245	no	no	none
a_pos	Fecal_Isovalerate	M2230_bin166	0.00706146	0.048	0.0466581	0.044	0.0537195	0.028	0.131451	0.068	0.605793	0.642105	0.74176	96.98	1.34	2116215	d__Bacteria	p__Bacillota_A	c__Clostridia	o__Oscillospirales	f__Oscillospiraceae	g__Onthomonas	s__Onthomonas sp900545815	no	no	none
a_pos	Fecal_Isovalerate	M2230_bin178	-0.00402761	0.048	-0.0159519	0.294	-0.0199795	0.166	0.201588	0.202	0.605793	0.884558	0.858742	99.31	0	2505339	d__Bacteria	p__Bacteroidota	c__Bacteroidia	o__Bacteroidales	f__UBA11471	g__UBA11471	s__UBA11471 sp900547555	yes	no	propionate
a_pos	Fecal_Isovalerate	M2230_bin200	0.000406858	0.914	0.00372573	0.858	0.00413259	0.842	0.0984511	0.932	0.980998	0.976	0.991852	90.84	0.57	2316323	d__Bacteria	p__Bacteroidota	c__Bacteroidia	o__Bacteroidales	f__Muribaculaceae	g__Paramuribaculum	s__Paramuribaculum sp910579675	yes	no	propionate
a_pos	Fecal_Isovalerate	M2230_bin31	0.0104852	0.11	0.0407208	0.276	0.051206	0.134	0.204765	0.24	0.694138	0.88324	0.834892	96.64	0.34	2449613	d__Bacteria	p__Bacillota_A	c__Clostridia	o__UBA1381	f__UBA1381	g__	s__	no	no	none
a_pos	Fecal_Isovalerate	M2230_bin63	0.00353362	0.124	-0.00446449	0.79	-0.000930874	0.976	-3.79602	0.972	0.7015	0.967993	0.994991	91.95	0.67	1759361	d__Bacteria	p__Bacillota_A	c__Clostridia	o__Oscillospirales	f__Oscillospiraceae	g__Vescimonas	s__Vescimonas sp000435555	no	no	none
a_pos	Fecal_Isovalerate	M2230_bin66	0.00510204	0.576	-0.0627985	0.224	-0.0576965	0.248	-0.088429	0.704	0.930033	0.826035	0.896458	91.25	0.69	2156179	d__Bacteria	p__Bacillota_A	c__Clostridia	o__Oscillospirales	f__CAG-272	g__HGM12713	s__HGM12713 sp900754175	no	no	none
a_pos	Fecal_Isovalerate	M2230_bin82	0.00479965	0.134	0.00579776	0.83	0.0105974	0.68	0.452908	0.654	0.7015	0.971319	0.986333	96.42	0	3123927	d__Bacteria	p__Bacillota_A	c__Clostridia	o__Lachnospirales	f__Lachnospiraceae	g__CAG-882	s__CAG-882 sp003486385	no	no	none
a_pos	Fecal_Isovalerate	M2230_bin95	0.00495286	0.032	-0.00945819	0.442	-0.00450533	0.71	-1.09934	0.726	0.605793	0.929724	0.987566	98.66	0	2838129	d__Bacteria	p__Bacillota_A	c__Clostridia	o__Lachnospirales	f__Lachnospiraceae	g__Lachnospira	s__Lachnospira eligens_A	no	no	none
a_pos	Fecal_Isovalerate	M2238_bin108	-0.00325483	0.344	-0.0305989	0.21	-0.0338537	0.148	0.0961438	0.416	0.84424	0.826035	0.841254	93.46	2.85	3265585	d__Bacteria	p__Bacillota_A	c__Clostridia	o__Lachnospirales	f__Lachnospiraceae	g__KLE1615	s__KLE1615 sp900066985	no	no	none
a_pos	Fecal_Isovalerate	M2238_bin118	0.0025276	0.428	-0.0137477	0.482	-0.0112201	0.598	-0.225274	0.866	0.865459	0.932484	0.974913	91.28	0	1963114	d__Bacteria	p__Bacillota_A	c__Clostridia	o__Oscillospirales	f__Oscillospiraceae	g__CAG-103	s__CAG-103 sp900317855	no	no	none
a_pos	Fecal_Isovalerate	M2238_bin125	0.00259305	0.298	0.0220666	0.308	0.0246597	0.278	0.105153	0.496	0.821712	0.884558	0.896458	97.99	0	2573858	d__Bacteria	p__Bacillota_A	c__Clostridia	o__Oscillospirales	f__Ruminococcaceae	g__CAG-353	s__CAG-353 sp900066885	no	no	none
a_pos	Fecal_Isovalerate	M2238_bin127	0.000126851	0.94	0.0204145	0.118	0.0205414	0.112	0.0061754	0.92	0.987202	0.735115	0.81984	96.27	0	2074657	d__Bacteria	p__Bacillota_A	c__Clostridia	o__Oscillospirales	f__Acutalibacteraceae	g__CAG-177	s__CAG-177 sp003514385	no	no	none
a_pos	Fecal_Isovalerate	M2238_bin130	0.00386701	0.014	-0.0215244	0.038	-0.0176574	0.076	-0.219003	0.086	0.605793	0.639448	0.765273	94.52	0	2334546	d__Bacteria	p__Bacillota_A	c__Clostridia	o__Oscillospirales	f__Ruminococcaceae	g__Ruminococcus_D	s__Ruminococcus_D bicirculans	no	no	none
a_pos	Fecal_Isovalerate	M2238_bin56	0.00217103	0.47	-0.0278585	0.162	-0.0256875	0.186	-0.0845168	0.624	0.885813	0.790842	0.869118	97.99	0	3175533	d__Bacteria	p__Bacillota_A	c__Clostridia	o__Lachnospirales	f__Lachnospiraceae	g__Butyribacter	s__Butyribacter intestini	no	yes	butyrate
a_pos	Fecal_Isovalerate	M2238_bin9	-0.00249321	0.41	-0.035089	0.37	-0.0375822	0.318	0.0663403	0.632	0.857279	0.911919	0.916685	97.47	0.26	1843167	d__Bacteria	p__Bacillota	c__Bacilli	o__Lactobacillales	f__Lactobacillaceae	g__Ligilactobacillus	s__Ligilactobacillus ruminis	no	no	none
a_pos	Fecal_Isovalerate	M2238_bin94	0.00749045	0.08	0.0173815	0.394	0.0248719	0.274	0.301161	0.33	0.664735	0.923159	0.896458	94.63	0	2163905	d__Bacteria	p__Bacillota_A	c__Clostridia	o__Lachnospirales	f__Lachnospiraceae	g__Pararoseburia	s__Pararoseburia sp900546435	yes	yes	both
a_pos	Fecal_Isovalerate	M2238_bin99	-0.000211352	0.856	-0.00830915	0.27	-0.00852051	0.262	0.0248051	0.83	0.964833	0.876452	0.896458	98.76	0.62	2255937	d__Bacteria	p__Pseudomonadota	c__Gammaproteobacteria	o__Burkholderiales	f__Burkholderiaceae_A	g__Sutterella	s__Sutterella wadsworthensis_A	no	no	none
a_pos	Fecal_Isovalerate	M2243_bin119	0.00023917	0.888	-0.00990124	0.546	-0.00966207	0.586	-0.0247535	0.95	0.974537	0.943982	0.974913	90.38	1.17	2309634	d__Bacteria	p__Bacillota_A	c__Clostridia	o__Oscillospirales	f__Oscillospiraceae	g__CAG-170	s__CAG-170 sp000432135	no	no	none
a_pos	Fecal_Isovalerate	M2243_bin18	0.00237375	0.194	-0.00760715	0.648	-0.0052334	0.744	-0.453577	0.81	0.749383	0.946866	0.990196	90.73	0.34	2552639	d__Bacteria	p__Bacillota_A	c__Clostridia	o__Lachnospirales	f__Lachnospiraceae	g__Frisingicoccus	s__	no	no	none
a_pos	Fecal_Isovalerate	M2243_bin53	0.00418447	0.348	-0.00637715	0.788	-0.00219268	0.946	-1.90838	0.902	0.844896	0.967993	0.993429	94.77	1.68	2162749	d__Bacteria	p__Bacillota_A	c__Clostridia	o__Oscillospirales	f__Butyricicoccaceae	g__Agathobaculum	s__Agathobaculum butyriciproducens	no	no	none
a_pos	Fecal_Isovalerate	M2246_bin28	0.00354693	0.034	0.0156845	0.148	0.0192314	0.066	0.184434	0.1	0.605793	0.76834	0.765273	96.64	0	2476903	d__Bacteria	p__Bacillota_A	c__Clostridia	o__Oscillospirales	f__Ruminococcaceae	g__CAG-115	s__CAG-115 sp003531585	no	no	none
a_pos	Fecal_Isovalerate	M2246_bin3	-0.00703432	0.228	0.0162129	0.694	0.00917855	0.82	-0.766387	0.88	0.789106	0.962136	0.991852	98.2	0	2219210	d__Bacteria	p__Bacillota_C	c__Negativicutes	o__Veillonellales	f__Megasphaeraceae	g__Megasphaera	s__Megasphaera sp002319965	no	no	none
a_pos	Fecal_Isovalerate	M2246_bin43	-0.000938323	0.672	0.0189142	0.18	0.0179758	0.208	-0.0521992	0.784	0.943713	0.814296	0.870034	95.97	0.81	1987893	d__Bacteria	p__Actinomycetota	c__Coriobacteriia	o__Coriobacteriales	f__Coriobacteriaceae	g__Collinsella	s__Collinsella aerofaciens_M	no	no	none
a_pos	Fecal_Isovalerate	M2246_bin7	-0.00676913	0.136	-0.0233289	0.342	-0.030098	0.228	0.224903	0.316	0.7015	0.890031	0.890794	94.07	0	2101331	d__Bacteria	p__Bacillota	c__Bacilli	o__Erysipelotrichales	f__Coprobacillaceae	g__Catenibacterium	s__Catenibacterium mitsuokai	no	no	none
a_pos	Fecal_Isovalerate	M2246_bin76	-0.00716661	0.104	0.0534857	0.036	0.0463191	0.064	-0.154723	0.164	0.694138	0.639448	0.765273	100	1.22	2280140	d__Bacteria	p__Bacillota_C	c__Negativicutes	o__Acidaminococcales	f__Acidaminococcaceae	g__Phascolarctobacterium_A	s__Phascolarctobacterium_A succinatutens	yes	no	propionate
a_pos	Fecal_Isovalerate	M2249_bin111	0.000407174	0.798	0.00754187	0.464	0.00794904	0.454	0.0512231	0.78	0.95817	0.932484	0.946803	91.94	0.81	1899208	d__Bacteria	p__Actinomycetota	c__Coriobacteriia	o__Coriobacteriales	f__Coriobacteriaceae	g__Collinsella	s__	no	no	none
a_pos	Fecal_Isovalerate	M2249_bin46	6.34621102777127e-05	0.98	-0.0103228	0.508	-0.0102593	0.504	-0.00618579	0.952	0.994262	0.934623	0.958856	97.99	0	2278547	d__Bacteria	p__Bacillota_A	c__Clostridia	o__Oscillospirales	f__Oscillospiraceae	g__ER4	s__ER4 sp000765235	no	no	none
a_pos	Fecal_Isovalerate	M2251_bin1	-0.00110695	0.544	-0.00531856	0.628	-0.00642551	0.554	0.172275	0.754	0.911231	0.946866	0.969004	93.57	0	2245242	d__Bacteria	p__Bacillota_A	c__Clostridia	o__Lachnospirales	f__Lachnospiraceae	g__CAG-317	s__CAG-317 sp000433535	no	no	none
a_pos	Fecal_Isovalerate	M2251_bin68	0.00648843	0.13	0.012408	0.646	0.0188964	0.488	0.343368	0.53	0.7015	0.946866	0.958856	91.06	0.67	2258359	d__Bacteria	p__Bacillota_A	c__Clostridia	o__Oscillospirales	f__Butyricicoccaceae	g__Agathobaculum	s__Agathobaculum butyriciproducens	no	no	none
a_pos	Fecal_Isovalerate	M2251_bin76	-0.000661204	0.808	0.0684046	0	0.0677433	0	-0.00976042	0.808	0.95817	0	0	96.78	0.67	2279938	d__Bacteria	p__Bacillota_A	c__Clostridia	o__Oscillospirales	f__Acutalibacteraceae	g__UBA1417	s__UBA1417 sp003531055	no	no	none
a_pos	Fecal_Isovalerate	M2258_bin100	0.000456361	0.94	-0.00883585	0.77	-0.00837949	0.776	-0.0544617	0.872	0.987202	0.967993	0.991852	94.52	2.19	2607527	d__Bacteria	p__Bacillota_A	c__Clostridia	o__Lachnospirales	f__Lachnospiraceae	g__CAG-95	s__CAG-95 sp900066375	no	no	none
a_pos	Fecal_Isovalerate	M2258_bin101	-0.00338664	0.196	0.00389533	0.802	0.000508686	0.966	-6.65762	0.994	0.755116	0.967993	0.994991	96.15	0.62	1658662	d__Bacteria	p__Pseudomonadota	c__Gammaproteobacteria	o__Burkholderiales	f__Burkholderiaceae_A	g__Duodenibacillus	s__Duodenibacillus sp900544335	no	no	none
a_pos	Fecal_Isovalerate	M2258_bin117	0.000644632	0.794	-0.00537712	0.836	-0.00473249	0.86	-0.136214	0.986	0.95817	0.972124	0.991852	97.58	2.82	2653418	d__Bacteria	p__Bacillota_A	c__Clostridia	o__Christensenellales	f__UBA1750	g__Spyradocola	s__Spyradocola sp905193155	no	no	none
a_pos	Fecal_Isovalerate	M2258_bin118	-0.00999605	0.016	-0.0103871	0.698	-0.0203832	0.408	0.490407	0.42	0.605793	0.96403	0.923202	97.04	0.89	2137226	d__Bacteria	p__Actinomycetota	c__Coriobacteriia	o__Coriobacteriales	f__Eggerthellaceae	g__Slackia_A	s__Slackia_A isoflavoniconvertens	no	no	none
a_pos	Fecal_Isovalerate	M2258_bin151	0.000779772	0.764	0.016535	0.382	0.0173148	0.368	0.0450351	0.816	0.957895	0.919816	0.922708	95.99	0.63	2773883	d__Bacteria	p__Bacillota_A	c__Clostridia	o__Lachnospirales	f__Lachnospiraceae	g__JAJEQR01	s__JAJEQR01 sp020687485	no	no	none
a_pos	Fecal_Isovalerate	M2258_bin164	-0.0038348	0.092	-0.0162815	0.264	-0.0201164	0.162	0.190631	0.238	0.67344	0.866583	0.850065	97.99	0	1938121	d__Bacteria	p__Bacillota_A	c__Clostridia	o__Lachnospirales	f__Anaerotignaceae	g__Anaerotignum	s__Anaerotignum faecicola	no	no	none
a_pos	Fecal_Isovalerate	M2258_bin184	0.001193	0.556	-0.013206	0.382	-0.012013	0.444	-0.0993092	0.788	0.918718	0.919816	0.946678	92.32	0.23	2200667	d__Bacteria	p__Bacillota_A	c__Clostridia	o__Oscillospirales	f__Ruminococcaceae	g__Gemmiger	s__Gemmiger formicilis	no	no	none
a_pos	Fecal_Isovalerate	M2258_bin190	0.00465776	0.316	-0.00624738	0.816	-0.00158962	0.944	-2.9301	0.884	0.821712	0.969662	0.993429	90.58	3.87	2130588	d__Bacteria	p__Bacillota_A	c__Clostridia	o__Oscillospirales	f__Butyricicoccaceae	g__Agathobaculum	s__Agathobaculum butyriciproducens	no	no	none
a_pos	Fecal_Isovalerate	M2258_bin28	0.00335468	0.282	0.0232981	0.166	0.0266527	0.122	0.125866	0.36	0.821712	0.790842	0.834892	97.98	0.81	2449899	d__Bacteria	p__Actinomycetota	c__Coriobacteriia	o__Coriobacteriales	f__Eggerthellaceae	g__Adlercreutzia	s__Adlercreutzia hattorii	no	no	none
a_pos	Fecal_Isovalerate	M2258_bin29	0.00259531	0.432	0.0275155	0.192	0.0301108	0.182	0.086192	0.49	0.868747	0.824305	0.869118	91.57	1.12	1156572	d__Bacteria	p__Bacillota	c__Bacilli	o__RF39	f__UBA660	g__UMGS872	s__UMGS872 sp900546275	no	no	none
a_pos	Fecal_Isovalerate	M2258_bin44	-0.000472462	0.868	0.0114837	0.674	0.0110112	0.652	-0.0429073	0.932	0.965617	0.953368	0.98188	94.94	1.12	1153593	d__Bacteria	p__Bacillota	c__Bacilli	o__RF39	f__UBA660	g__CAG-710	s__CAG-710 sp000432595	no	no	none
a_pos	Fecal_Isovalerate	M2258_bin80	-0.00266561	0.416	0.00658137	0.756	0.00391577	0.83	-0.680737	0.974	0.860203	0.967993	0.991852	93.38	0.37	1675110	d__Bacteria	p__Bacteroidota	c__Bacteroidia	o__Flavobacteriales	f__UBA1820	g__Merdimorpha	s__Merdimorpha sp002314265	yes	no	propionate
a_pos	Fecal_Isovalerate	M2258_bin86	-0.000760071	0.732	0.00569503	0.778	0.00493496	0.836	-0.154018	1	0.953662	0.967993	0.991852	93.96	1.34	2239453	d__Bacteria	p__Bacillota_A	c__Clostridia	o__Oscillospirales	f__Oscillospiraceae	g__CAG-170	s__CAG-170 sp000436735	no	no	none
a_pos	Fecal_Isovalerate	M2269_bin122	-0.00441972	0.152	-0.0165253	0.418	-0.020945	0.298	0.211016	0.374	0.710084	0.929524	0.90701	95.13	0.67	2068344	d__Bacteria	p__Bacillota_A	c__Clostridia	o__Oscillospirales	f__Oscillospiraceae	g__CAG-103	s__CAG-103 sp900543625	no	no	none
a_pos	Fecal_Isovalerate	M2269_bin130	0.00278374	0.472	-0.00435608	0.882	-0.00157233	0.968	-1.77045	0.952	0.885813	0.980446	0.994991	90.27	1.7	1987398	d__Bacteria	p__Bacillota_A	c__Clostridia	o__Oscillospirales	f__Oscillospiraceae	g__Faecousia	s__Faecousia sp900544405	no	no	none
a_pos	Fecal_Isovalerate	M2269_bin141	0.00294762	0.518	-0.00787474	0.706	-0.00492711	0.832	-0.598245	0.97	0.896958	0.967993	0.991852	93.38	0	2121456	d__Bacteria	p__Bacillota_A	c__Clostridia	o__Oscillospirales	f__CAG-382	g__Woodwardibium	s__Woodwardibium sp900760275	no	no	none
a_pos	Fecal_Isovalerate	M2269_bin157	-0.000664849	0.946	-0.0419779	0.168	-0.0426427	0.15	0.0155912	0.916	0.987809	0.790842	0.841254	95.3	2.24	2199691	d__Bacteria	p__Bacillota_A	c__Clostridia	o__Oscillospirales	f__Oscillospiraceae	g__Vescimonas	s__Vescimonas sp900552475	no	no	none
a_pos	Fecal_Isovalerate	M2269_bin20	-0.00158547	0.58	0.0256133	0.06	0.0240278	0.088	-0.0659847	0.648	0.930033	0.68625	0.765273	98.39	0	2531246	d__Bacteria	p__Bacillota_A	c__Clostridia	o__Christensenellales	f__CAG-138	g__UBA1685	s__UBA1685 sp002320595	no	no	none
a_pos	Fecal_Isovalerate	M2269_bin29	0.00172575	0.758	0.0163048	0.692	0.0180306	0.626	0.0957125	0.984	0.957895	0.962136	0.981208	97.99	0.06	2224333	d__Bacteria	p__Bacillota_A	c__Clostridia	o__Oscillospirales	f__Ruminococcaceae	g__Metaruminococcus	s__Metaruminococcus caecorum	no	no	none
a_pos	Fecal_Isovalerate	M2269_bin41	0.00884058	0.078	0.00298464	0.9	0.0118252	0.724	0.747604	0.714	0.663907	0.982521	0.987566	98.6	1.17	2941754	d__Bacteria	p__Bacillota_A	c__Clostridia	o__Christensenellales	f__CAG-74	g__UBA11524	s__UBA11524 sp000437595	no	no	none
a_pos	Fecal_Isovalerate	M2269_bin56	0.00178085	0.526	0.0130784	0.366	0.0148593	0.322	0.119848	0.62	0.898558	0.908176	0.916685	94.37	0	2428751	d__Bacteria	p__Bacillota_A	c__Clostridia	o__Lachnospirales	f__Lachnospiraceae	g__V9D3004	s__V9D3004 sp900760345	no	yes	butyrate
a_pos	Fecal_Isovalerate	M2269_bin81	-0.00379145	0.1	0.00245584	0.836	-0.00133561	0.916	2.83874	0.904	0.694138	0.972124	0.993429	100	0	2895975	d__Bacteria	p__Bacteroidota	c__Bacteroidia	o__Bacteroidales	f__Rikenellaceae	g__Alistipes	s__Alistipes finegoldii	yes	no	propionate
a_pos	Fecal_Isovalerate	M2269_bin9	0.000326927	0.942	-0.0905853	0.014	-0.0902584	0.016	-0.00362213	0.954	0.987809	0.569333	0.709818	97.71	1.13	4067196	d__Bacteria	p__Bacteroidota	c__Bacteroidia	o__Bacteroidales	f__Coprobacteraceae	g__Coprobacter	s__Coprobacter secundus	yes	no	propionate

### Sheet: Suppl_Table24
outcome	mediator	treatment	acme.est	acme.p	ade.est	ade.p	total.est	total.p	prop.med	prop.med.p	acme.q	ade.q	total.q	Completeness	Contamination	Genome size	Domain	Phylum	Class	Order	Family	Genus	Species	propionate	butyrate	scfa_group
ntk_a_beta_1_42_40_derived	Fecal_Propionate	101_bin55	-0.00822261	0.09	-0.0262883	0.318	-0.0345109	0.168	0.238262	0.238	0.18	0.476	0.336	95.93	0	2141516	d__Bacteria	p__Bacillota_A	c__Clostridia	o__Oscillospirales	f__Acutalibacteraceae	g__CAG-177	s__CAG-177 sp003514385	no	no	none
ntk_a_beta_1_42_40_derived	Fecal_Butyrate	101_bin55	-0.0121305	0.054	-0.0229799	0.378	-0.0351105	0.154	0.345496	0.204	0.18	0.476	0.336	95.93	0	2141516	d__Bacteria	p__Bacillota_A	c__Clostridia	o__Oscillospirales	f__Acutalibacteraceae	g__CAG-177	s__CAG-177 sp003514385	no	no	none
ntk_a_beta_1_42_40_derived	Fecal_Isobutyrate	101_bin55	0.00191155	0.82	-0.0193204	0.476	-0.0174088	0.534	-0.109803	0.946	0.82	0.476	0.534	95.93	0	2141516	d__Bacteria	p__Bacillota_A	c__Clostridia	o__Oscillospirales	f__Acutalibacteraceae	g__CAG-177	s__CAG-177 sp003514385	no	no	none
ntk_a_beta_1_42_40_derived	Fecal_Isovalerate	101_bin55	0.00324404	0.67	-0.0243405	0.282	-0.0210965	0.372	-0.153771	0.818	0.82	0.476	0.496	95.93	0	2141516	d__Bacteria	p__Bacillota_A	c__Clostridia	o__Oscillospirales	f__Acutalibacteraceae	g__CAG-177	s__CAG-177 sp003514385	no	no	none
ntk_a_beta_1_42_40_derived	Fecal_Propionate	101_bin6	0.0038826	0.19	-0.00564974	0.782	-0.00176714	0.966	-2.19712	0.996	0.38	0.782	0.966	97.42	0.81	1984702	d__Bacteria	p__Actinomycetota	c__Coriobacteriia	o__Coriobacteriales	f__Coriobacteriaceae	g__Collinsella	s__	no	no	none
ntk_a_beta_1_42_40_derived	Fecal_Butyrate	101_bin6	0.00902188	0.086	-0.00903872	0.596	-1.68436e-05	0.962	-535.628	0.912	0.344	0.782	0.966	97.42	0.81	1984702	d__Bacteria	p__Actinomycetota	c__Coriobacteriia	o__Coriobacteriales	f__Coriobacteriaceae	g__Collinsella	s__	no	no	none
ntk_a_beta_1_42_40_derived	Fecal_Isobutyrate	101_bin6	0.000773018	0.808	-0.00838233	0.64	-0.00760931	0.674	-0.101588	0.966	0.83	0.782	0.966	97.42	0.81	1984702	d__Bacteria	p__Actinomycetota	c__Coriobacteriia	o__Coriobacteriales	f__Coriobacteriaceae	g__Collinsella	s__	no	no	none
ntk_a_beta_1_42_40_derived	Fecal_Isovalerate	101_bin6	-0.000502518	0.83	-0.00682925	0.68	-0.00733177	0.636	0.0685399	0.858	0.83	0.782	0.966	97.42	0.81	1984702	d__Bacteria	p__Actinomycetota	c__Coriobacteriia	o__Coriobacteriales	f__Coriobacteriaceae	g__Collinsella	s__	no	no	none
ntk_a_beta_1_42_40_derived	Fecal_Propionate	102_bin36	0.00762462	0.104	0.0257596	0.164	0.0333842	0.066	0.22839	0.134	0.208	0.258667	0.144	97.96	0.17	2279577	d__Bacteria	p__Bacillota_A	c__Clostridia	o__Oscillospirales	f__Ruminococcaceae	g__Faecalibacterium	s__Faecalibacterium prausnitzii_A	no	yes	butyrate
ntk_a_beta_1_42_40_derived	Fecal_Butyrate	102_bin36	0.0148768	0.036	0.019961	0.306	0.0348377	0.072	0.427031	0.1	0.144	0.306	0.144	97.96	0.17	2279577	d__Bacteria	p__Bacillota_A	c__Clostridia	o__Oscillospirales	f__Ruminococcaceae	g__Faecalibacterium	s__Faecalibacterium prausnitzii_A	no	yes	butyrate
ntk_a_beta_1_42_40_derived	Fecal_Isobutyrate	102_bin36	0.000491805	0.98	0.0240233	0.194	0.0245151	0.22	0.0200613	0.892	0.98	0.258667	0.22	97.96	0.17	2279577	d__Bacteria	p__Bacillota_A	c__Clostridia	o__Oscillospirales	f__Ruminococcaceae	g__Faecalibacterium	s__Faecalibacterium prausnitzii_A	no	yes	butyrate
ntk_a_beta_1_42_40_derived	Fecal_Isovalerate	102_bin36	0.00692461	0.226	0.025603	0.178	0.0325276	0.12	0.212884	0.278	0.301333	0.258667	0.16	97.96	0.17	2279577	d__Bacteria	p__Bacillota_A	c__Clostridia	o__Oscillospirales	f__Ruminococcaceae	g__Faecalibacterium	s__Faecalibacterium prausnitzii_A	no	yes	butyrate
ntk_a_beta_1_42_40_derived	Fecal_Propionate	102_bin50	0.00170536	0.71	0.00611026	0.794	0.00781562	0.724	0.218199	0.75	0.974	0.794	0.782	97.86	0.05	5375186	d__Bacteria	p__Bacteroidota	c__Bacteroidia	o__Bacteroidales	f__Bacteroidaceae	g__Bacteroides	s__Bacteroides faecis	yes	no	propionate
ntk_a_beta_1_42_40_derived	Fecal_Butyrate	102_bin50	-0.000218274	0.974	0.00640229	0.774	0.00618402	0.782	-0.0352964	0.888	0.974	0.794	0.782	97.86	0.05	5375186	d__Bacteria	p__Bacteroidota	c__Bacteroidia	o__Bacteroidales	f__Bacteroidaceae	g__Bacteroides	s__Bacteroides faecis	yes	no	propionate
ntk_a_beta_1_42_40_derived	Fecal_Isobutyrate	102_bin50	0.000736122	0.79	0.0117207	0.542	0.0124568	0.528	0.059094	0.906	0.974	0.794	0.782	97.86	0.05	5375186	d__Bacteria	p__Bacteroidota	c__Bacteroidia	o__Bacteroidales	f__Bacteroidaceae	g__Bacteroides	s__Bacteroides faecis	yes	no	propionate
ntk_a_beta_1_42_40_derived	Fecal_Isovalerate	102_bin50	0.00062908	0.838	0.0111742	0.554	0.0118033	0.522	0.0532971	0.948	0.974	0.794	0.782	97.86	0.05	5375186	d__Bacteria	p__Bacteroidota	c__Bacteroidia	o__Bacteroidales	f__Bacteroidaceae	g__Bacteroides	s__Bacteroides faecis	yes	no	propionate
ntk_a_beta_1_42_40_derived	Fecal_Propionate	102_bin55	0.00385319	0.25	0.026898	0.252	0.0307512	0.166	0.125302	0.348	0.5	0.286	0.324	98.07	0	2427076	d__Bacteria	p__Bacillota_A	c__Clostridia	o__Lachnospirales	f__Lachnospiraceae	g__Agathobacter	s__Agathobacter rectalis	no	yes	butyrate
ntk_a_beta_1_42_40_derived	Fecal_Butyrate	102_bin55	0.0146214	0.072	0.0239599	0.286	0.0385814	0.138	0.378976	0.15	0.288	0.286	0.324	98.07	0	2427076	d__Bacteria	p__Bacillota_A	c__Clostridia	o__Lachnospirales	f__Lachnospiraceae	g__Agathobacter	s__Agathobacter rectalis	no	yes	butyrate
ntk_a_beta_1_42_40_derived	Fecal_Isobutyrate	102_bin55	-0.00291154	0.506	0.0242346	0.25	0.0213231	0.324	-0.136544	0.77	0.674667	0.286	0.324	98.07	0	2427076	d__Bacteria	p__Bacillota_A	c__Clostridia	o__Lachnospirales	f__Lachnospiraceae	g__Agathobacter	s__Agathobacter rectalis	no	yes	butyrate
ntk_a_beta_1_42_40_derived	Fecal_Isovalerate	102_bin55	-6.84833e-05	0.992	0.0228573	0.23	0.0227889	0.25	-0.00300512	0.914	0.992	0.286	0.324	98.07	0	2427076	d__Bacteria	p__Bacillota_A	c__Clostridia	o__Lachnospirales	f__Lachnospiraceae	g__Agathobacter	s__Agathobacter rectalis	no	yes	butyrate
ntk_a_beta_1_42_40_derived	Fecal_Propionate	103_bin106	0.00719433	0.132	-0.00115388	0.984	0.00604045	0.746	1.19103	0.75	0.176	0.984	0.992	96.79	0.88	3337762	d__Bacteria	p__Bacteroidota	c__Bacteroidia	o__Bacteroidales	f__Muribaculaceae	g__Duncaniella	s__Duncaniella sp910577345	yes	no	propionate
ntk_a_beta_1_42_40_derived	Fecal_Butyrate	103_bin106	-0.0055638	0.738	0.00578732	0.842	0.000223513	0.992	-24.8925	0.818	0.738	0.984	0.992	96.79	0.88	3337762	d__Bacteria	p__Bacteroidota	c__Bacteroidia	o__Bacteroidales	f__Muribaculaceae	g__Duncaniella	s__Duncaniella sp910577345	yes	no	propionate
ntk_a_beta_1_42_40_derived	Fecal_Isobutyrate	103_bin106	0.0133073	0.092	0.00473603	0.848	0.0180433	0.428	0.737519	0.46	0.176	0.984	0.856	96.79	0.88	3337762	d__Bacteria	p__Bacteroidota	c__Bacteroidia	o__Bacteroidales	f__Muribaculaceae	g__Duncaniella	s__Duncaniella sp910577345	yes	no	propionate
ntk_a_beta_1_42_40_derived	Fecal_Isovalerate	103_bin106	0.0127065	0.056	0.00618047	0.81	0.018887	0.38	0.672766	0.4	0.176	0.984	0.856	96.79	0.88	3337762	d__Bacteria	p__Bacteroidota	c__Bacteroidia	o__Bacteroidales	f__Muribaculaceae	g__Duncaniella	s__Duncaniella sp910577345	yes	no	propionate
ntk_a_beta_1_42_40_derived	Fecal_Propionate	103_bin13	-0.0031354	0.132	0.00287984	0.74	-0.000255563	0.978	12.2686	0.97	0.528	0.978	0.998	96.5	1.17	2925775	d__Bacteria	p__Bacillota_A	c__Clostridia	o__Christensenellales	f__CAG-74	g__UBA11524	s__UBA11524 sp000437595	no	no	none
ntk_a_beta_1_42_40_derived	Fecal_Butyrate	103_bin13	0.000120163	0.98	0.00416215	0.694	0.00428231	0.712	0.0280604	0.772	0.98	0.978	0.998	96.5	1.17	2925775	d__Bacteria	p__Bacillota_A	c__Clostridia	o__Christensenellales	f__CAG-74	g__UBA11524	s__UBA11524 sp000437595	no	no	none
ntk_a_beta_1_42_40_derived	Fecal_Isobutyrate	103_bin13	-0.000643201	0.758	-0.000268847	0.978	-0.000912047	0.984	0.705227	0.894	0.98	0.978	0.998	96.5	1.17	2925775	d__Bacteria	p__Bacillota_A	c__Clostridia	o__Christensenellales	f__CAG-74	g__UBA11524	s__UBA11524 sp000437595	no	no	none
ntk_a_beta_1_42_40_derived	Fecal_Isovalerate	103_bin13	-0.00173259	0.464	0.00131909	0.89	-0.000413502	0.998	4.19005	0.862	0.928	0.978	0.998	96.5	1.17	2925775	d__Bacteria	p__Bacillota_A	c__Clostridia	o__Christensenellales	f__CAG-74	g__UBA11524	s__UBA11524 sp000437595	no	no	none
ntk_a_beta_1_42_40_derived	Fecal_Propionate	103_bin19	7.46804980005779e-05	0.978	0.058332	0.014	0.0584067	0.014	0.00127863	0.98	0.978	0.014	0.014	93.65	0.06	2332641	d__Bacteria	p__Bacillota_A	c__Clostridia	o__Oscillospirales	f__Ruminococcaceae	g__Gemmiger	s__Gemmiger formicilis	no	no	none
ntk_a_beta_1_42_40_derived	Fecal_Butyrate	103_bin19	0.0093222	0.108	0.0553735	0.012	0.0646957	0.008	0.144093	0.116	0.432	0.014	0.014	93.65	0.06	2332641	d__Bacteria	p__Bacillota_A	c__Clostridia	o__Oscillospirales	f__Ruminococcaceae	g__Gemmiger	s__Gemmiger formicilis	no	no	none
ntk_a_beta_1_42_40_derived	Fecal_Isobutyrate	103_bin19	-0.00130922	0.696	0.0592017	0.008	0.0578924	0.012	-0.0226147	0.708	0.978	0.014	0.014	93.65	0.06	2332641	d__Bacteria	p__Bacillota_A	c__Clostridia	o__Oscillospirales	f__Ruminococcaceae	g__Gemmiger	s__Gemmiger formicilis	no	no	none
ntk_a_beta_1_42_40_derived	Fecal_Isovalerate	103_bin19	0.000285716	0.956	0.0570985	0.002	0.0573843	0.002	0.004979	0.954	0.978	0.008	0.008	93.65	0.06	2332641	d__Bacteria	p__Bacillota_A	c__Clostridia	o__Oscillospirales	f__Ruminococcaceae	g__Gemmiger	s__Gemmiger formicilis	no	no	none
ntk_a_beta_1_42_40_derived	Fecal_Propionate	103_bin23	0.00167019	0.444	0.00459739	0.68	0.00626759	0.572	0.266481	0.716	0.696	0.974	0.978	91.24	0.11	1994123	d__Bacteria	p__Pseudomonadota	c__Gammaproteobacteria	o__Burkholderiales	f__Burkholderiaceae_A	g__Parasutterella	s__Parasutterella gallistercoris	no	no	none
ntk_a_beta_1_42_40_derived	Fecal_Butyrate	103_bin23	-0.000844125	0.764	0.00230509	0.894	0.00146096	0.978	-0.577786	0.866	0.764	0.974	0.978	91.24	0.11	1994123	d__Bacteria	p__Pseudomonadota	c__Gammaproteobacteria	o__Burkholderiales	f__Burkholderiaceae_A	g__Parasutterella	s__Parasutterella gallistercoris	no	no	none
ntk_a_beta_1_42_40_derived	Fecal_Isobutyrate	103_bin23	-0.00134484	0.522	0.00101744	0.974	-0.000327399	0.88	4.10765	0.902	0.696	0.974	0.978	91.24	0.11	1994123	d__Bacteria	p__Pseudomonadota	c__Gammaproteobacteria	o__Burkholderiales	f__Burkholderiaceae_A	g__Parasutterella	s__Parasutterella gallistercoris	no	no	none
ntk_a_beta_1_42_40_derived	Fecal_Isovalerate	103_bin23	-0.00231287	0.408	0.00185784	0.93	-0.000455036	0.918	5.08284	0.89	0.696	0.974	0.978	91.24	0.11	1994123	d__Bacteria	p__Pseudomonadota	c__Gammaproteobacteria	o__Burkholderiales	f__Burkholderiaceae_A	g__Parasutterella	s__Parasutterella gallistercoris	no	no	none
ntk_a_beta_1_42_40_derived	Fecal_Propionate	103_bin44	0.00234626	0.622	-0.00585975	0.76	-0.00351349	0.81	-0.667785	0.992	0.808	0.834	0.83	97.5	0.19	4074409	d__Bacteria	p__Bacteroidota	c__Bacteroidia	o__Bacteroidales	f__Tannerellaceae	g__Parabacteroides	s__Parabacteroides johnsonii	yes	no	propionate
ntk_a_beta_1_42_40_derived	Fecal_Butyrate	103_bin44	0.00233008	0.67	-0.00724179	0.76	-0.00491171	0.83	-0.474393	0.916	0.808	0.834	0.83	97.5	0.19	4074409	d__Bacteria	p__Bacteroidota	c__Bacteroidia	o__Bacteroidales	f__Tannerellaceae	g__Parabacteroides	s__Parabacteroides johnsonii	yes	no	propionate
ntk_a_beta_1_42_40_derived	Fecal_Isobutyrate	103_bin44	-0.000759892	0.808	-0.00990305	0.682	-0.0106629	0.64	0.0712647	0.828	0.808	0.834	0.83	97.5	0.19	4074409	d__Bacteria	p__Bacteroidota	c__Bacteroidia	o__Bacteroidales	f__Tannerellaceae	g__Parabacteroides	s__Parabacteroides johnsonii	yes	no	propionate
ntk_a_beta_1_42_40_derived	Fecal_Isovalerate	103_bin44	-0.00139436	0.744	-0.00457165	0.834	-0.00596601	0.792	0.233717	0.804	0.808	0.834	0.83	97.5	0.19	4074409	d__Bacteria	p__Bacteroidota	c__Bacteroidia	o__Bacteroidales	f__Tannerellaceae	g__Parabacteroides	s__Parabacteroides johnsonii	yes	no	propionate
ntk_a_beta_1_42_40_derived	Fecal_Propionate	103_bin46	0.00115936	0.868	-0.0248344	0.174	-0.0236751	0.188	-0.0489695	0.928	0.868	0.228	0.376	93.29	0	1732084	d__Bacteria	p__Bacillota_A	c__Clostridia	o__Oscillospirales	f__Acutalibacteraceae	g__CAG-217	s__CAG-217 sp000436335	no	no	none
ntk_a_beta_1_42_40_derived	Fecal_Butyrate	103_bin46	-0.00255683	0.572	-0.0209769	0.214	-0.0235337	0.166	0.108646	0.55	0.762667	0.228	0.376	93.29	0	1732084	d__Bacteria	p__Bacillota_A	c__Clostridia	o__Oscillospirales	f__Acutalibacteraceae	g__CAG-217	s__CAG-217 sp000436335	no	no	none
ntk_a_beta_1_42_40_derived	Fecal_Isobutyrate	103_bin46	0.00690693	0.056	-0.0234746	0.152	-0.0165676	0.344	-0.416893	0.392	0.112	0.228	0.458667	93.29	0	1732084	d__Bacteria	p__Bacillota_A	c__Clostridia	o__Oscillospirales	f__Acutalibacteraceae	g__CAG-217	s__CAG-217 sp000436335	no	no	none
ntk_a_beta_1_42_40_derived	Fecal_Isovalerate	103_bin46	0.00719604	0.044	-0.0217625	0.228	-0.0145665	0.482	-0.494013	0.514	0.112	0.228	0.482	93.29	0	1732084	d__Bacteria	p__Bacillota_A	c__Clostridia	o__Oscillospirales	f__Acutalibacteraceae	g__CAG-217	s__CAG-217 sp000436335	no	no	none
ntk_a_beta_1_42_40_derived	Fecal_Propionate	104_bin30	-0.00544322	0.442	-0.00903212	0.844	-0.0144753	0.774	0.376034	0.836	0.821333	0.858	0.852	96.33	2.68	2790418	d__Bacteria	p__Bacillota_A	c__Clostridia	o__Christensenellales	f__CAG-74	g__Ventricola	s__	no	no	none
ntk_a_beta_1_42_40_derived	Fecal_Butyrate	104_bin30	-0.00149559	0.892	-0.00872032	0.858	-0.0102159	0.852	0.146398	0.84	0.892	0.858	0.852	96.33	2.68	2790418	d__Bacteria	p__Bacillota_A	c__Clostridia	o__Christensenellales	f__CAG-74	g__Ventricola	s__	no	no	none
ntk_a_beta_1_42_40_derived	Fecal_Isobutyrate	104_bin30	-0.00551286	0.578	-0.0112461	0.804	-0.016759	0.702	0.328949	0.912	0.821333	0.858	0.852	96.33	2.68	2790418	d__Bacteria	p__Bacillota_A	c__Clostridia	o__Christensenellales	f__CAG-74	g__Ventricola	s__	no	no	none
ntk_a_beta_1_42_40_derived	Fecal_Isovalerate	104_bin30	-0.00486061	0.616	-0.0168038	0.706	-0.0216644	0.608	0.224359	0.896	0.821333	0.858	0.852	96.33	2.68	2790418	d__Bacteria	p__Bacillota_A	c__Clostridia	o__Christensenellales	f__CAG-74	g__Ventricola	s__	no	no	none
ntk_a_beta_1_42_40_derived	Fecal_Propionate	104_bin31	-0.00528293	0.074	0.00336226	0.914	-0.00192067	0.892	2.75057	0.898	0.148	0.992	0.892	98.44	0.08	5966314	d__Bacteria	p__Bacteroidota	c__Bacteroidia	o__Bacteroidales	f__Bacteroidaceae	g__Bacteroides	s__Bacteroides thetaiotaomicron	yes	no	propionate
ntk_a_beta_1_42_40_derived	Fecal_Butyrate	104_bin31	-0.0175931	0.01	0.0109299	0.578	-0.00666321	0.694	2.64033	0.7	0.04	0.992	0.892	98.44	0.08	5966314	d__Bacteria	p__Bacteroidota	c__Bacteroidia	o__Bacteroidales	f__Bacteroidaceae	g__Bacteroides	s__Bacteroides thetaiotaomicron	yes	no	propionate
ntk_a_beta_1_42_40_derived	Fecal_Isobutyrate	104_bin31	-0.00388452	0.332	0.000996212	0.992	-0.0028883	0.848	1.34491	0.8	0.376	0.992	0.892	98.44	0.08	5966314	d__Bacteria	p__Bacteroidota	c__Bacteroidia	o__Bacteroidales	f__Bacteroidaceae	g__Bacteroides	s__Bacteroides thetaiotaomicron	yes	no	propionate
ntk_a_beta_1_42_40_derived	Fecal_Isovalerate	104_bin31	-0.00420253	0.376	-0.000728645	0.966	-0.00493118	0.768	0.852237	0.78	0.376	0.992	0.892	98.44	0.08	5966314	d__Bacteria	p__Bacteroidota	c__Bacteroidia	o__Bacteroidales	f__Bacteroidaceae	g__Bacteroides	s__Bacteroides thetaiotaomicron	yes	no	propionate
ntk_a_beta_1_42_40_derived	Fecal_Propionate	104_bin38	-0.00384203	0.126	0.000356057	0.934	-0.00348597	0.706	1.10214	0.736	0.168	0.996	0.886	99.45	0.15	1709870	d__Bacteria	p__Bacillota	c__Bacilli	o__Lactobacillales	f__Streptococcaceae	g__Streptococcus	s__Streptococcus thermophilus	no	no	none
ntk_a_beta_1_42_40_derived	Fecal_Butyrate	104_bin38	0.00147997	0.766	0.00076428	0.996	0.00224425	0.886	0.65945	0.82	0.766	0.996	0.886	99.45	0.15	1709870	d__Bacteria	p__Bacillota	c__Bacilli	o__Lactobacillales	f__Streptococcaceae	g__Streptococcus	s__Streptococcus thermophilus	no	no	none
ntk_a_beta_1_42_40_derived	Fecal_Isobutyrate	104_bin38	-0.00526258	0.066	0.0022515	0.81	-0.00301108	0.804	1.74774	0.786	0.132	0.996	0.886	99.45	0.15	1709870	d__Bacteria	p__Bacillota	c__Bacilli	o__Lactobacillales	f__Streptococcaceae	g__Streptococcus	s__Streptococcus thermophilus	no	no	none
ntk_a_beta_1_42_40_derived	Fecal_Isovalerate	104_bin38	-0.00471979	0.066	0.00195315	0.868	-0.00276664	0.746	1.70597	0.776	0.132	0.996	0.886	99.45	0.15	1709870	d__Bacteria	p__Bacillota	c__Bacilli	o__Lactobacillales	f__Streptococcaceae	g__Streptococcus	s__Streptococcus thermophilus	no	no	none
ntk_a_beta_1_42_40_derived	Fecal_Propionate	104_bin52	-0.00277703	0.23	-0.000341075	0.978	-0.00311811	0.756	0.890615	0.81	0.306667	0.978	0.946	97.95	0	2545177	d__Bacteria	p__Bacillota_A	c__Clostridia	o__Oscillospirales	f__Ruminococcaceae	g__Ruminococcus_D	s__Ruminococcus_D bicirculans	no	no	none
ntk_a_beta_1_42_40_derived	Fecal_Butyrate	104_bin52	-0.00119478	0.62	-0.000464142	0.954	-0.00165892	0.946	0.720214	0.886	0.62	0.978	0.946	97.95	0	2545177	d__Bacteria	p__Bacillota_A	c__Clostridia	o__Oscillospirales	f__Ruminococcaceae	g__Ruminococcus_D	s__Ruminococcus_D bicirculans	no	no	none
ntk_a_beta_1_42_40_derived	Fecal_Isobutyrate	104_bin52	-0.00804823	0.106	0.00303221	0.9	-0.00501602	0.618	1.6045	0.672	0.212	0.978	0.946	97.95	0	2545177	d__Bacteria	p__Bacillota_A	c__Clostridia	o__Oscillospirales	f__Ruminococcaceae	g__Ruminococcus_D	s__Ruminococcus_D bicirculans	no	no	none
ntk_a_beta_1_42_40_derived	Fecal_Isovalerate	104_bin52	-0.00916118	0.078	0.00180793	0.926	-0.00735325	0.528	1.24587	0.55	0.212	0.978	0.946	97.95	0	2545177	d__Bacteria	p__Bacillota_A	c__Clostridia	o__Oscillospirales	f__Ruminococcaceae	g__Ruminococcus_D	s__Ruminococcus_D bicirculans	no	no	none
ntk_a_beta_1_42_40_derived	Fecal_Propionate	104_bin78	0.00335515	0.38	0.0422731	0.144	0.0456282	0.11	0.0735323	0.454	0.76	0.182	0.166	98.49	0	2732368	d__Bacteria	p__Bacillota_A	c__Clostridia	o__Lachnospirales	f__Lachnospiraceae	g__Lachnospira	s__Lachnospira eligens_A	no	no	none
ntk_a_beta_1_42_40_derived	Fecal_Butyrate	104_bin78	0.0125066	0.05	0.0389885	0.182	0.0514951	0.082	0.24287	0.128	0.2	0.182	0.166	98.49	0	2732368	d__Bacteria	p__Bacillota_A	c__Clostridia	o__Lachnospirales	f__Lachnospiraceae	g__Lachnospira	s__Lachnospira eligens_A	no	no	none
ntk_a_beta_1_42_40_derived	Fecal_Isobutyrate	104_bin78	0.00110473	0.862	0.0397581	0.162	0.0408629	0.166	0.0270349	0.832	0.862	0.182	0.166	98.49	0	2732368	d__Bacteria	p__Bacillota_A	c__Clostridia	o__Lachnospirales	f__Lachnospiraceae	g__Lachnospira	s__Lachnospira eligens_A	no	no	none
ntk_a_beta_1_42_40_derived	Fecal_Isovalerate	104_bin78	0.00145358	0.86	0.0379738	0.156	0.0394274	0.154	0.0368672	0.846	0.862	0.182	0.166	98.49	0	2732368	d__Bacteria	p__Bacillota_A	c__Clostridia	o__Lachnospirales	f__Lachnospiraceae	g__Lachnospira	s__Lachnospira eligens_A	no	no	none
ntk_a_beta_1_42_40_derived	Fecal_Propionate	104_bin9	-0.0067357	0.102	-0.0225209	0.348	-0.0292566	0.2	0.230229	0.278	0.204	0.464	0.2	95.97	0.67	2731459	d__Bacteria	p__Bacillota_A	c__Clostridia	o__Oscillospirales	f__Oscillospiraceae	g__Intestinimonas	s__Intestinimonas butyriciproducens	yes	no	propionate
ntk_a_beta_1_42_40_derived	Fecal_Butyrate	104_bin9	-0.0167637	0.044	-0.016657	0.47	-0.0334207	0.152	0.501597	0.192	0.176	0.47	0.2	95.97	0.67	2731459	d__Bacteria	p__Bacillota_A	c__Clostridia	o__Oscillospirales	f__Oscillospiraceae	g__Intestinimonas	s__Intestinimonas butyriciproducens	yes	no	propionate
ntk_a_beta_1_42_40_derived	Fecal_Isobutyrate	104_bin9	-0.00400732	0.434	-0.0256391	0.22	-0.0296464	0.176	0.135171	0.51	0.466	0.464	0.2	95.97	0.67	2731459	d__Bacteria	p__Bacillota_A	c__Clostridia	o__Oscillospirales	f__Oscillospiraceae	g__Intestinimonas	s__Intestinimonas butyriciproducens	yes	no	propionate
ntk_a_beta_1_42_40_derived	Fecal_Isovalerate	104_bin9	-0.00296809	0.466	-0.0260869	0.244	-0.029055	0.164	0.102154	0.51	0.466	0.464	0.2	95.97	0.67	2731459	d__Bacteria	p__Bacillota_A	c__Clostridia	o__Oscillospirales	f__Oscillospiraceae	g__Intestinimonas	s__Intestinimonas butyriciproducens	yes	no	propionate
ntk_a_beta_1_42_40_derived	Fecal_Propionate	107_bin29	0.00236137	0.422	0.028657	0.232	0.0310184	0.204	0.0761279	0.502	0.844	0.33	0.33	94.5	0.72	2042020	d__Bacteria	p__Bacillota_A	c__Clostridia	o__Lachnospirales	f__Lachnospiraceae	g__Agathobacter	s__Agathobacter rectalis	no	no	none
ntk_a_beta_1_42_40_derived	Fecal_Butyrate	107_bin29	0.00900309	0.2	0.0265268	0.286	0.0355299	0.176	0.253395	0.3	0.8	0.33	0.33	94.5	0.72	2042020	d__Bacteria	p__Bacillota_A	c__Clostridia	o__Lachnospirales	f__Lachnospiraceae	g__Agathobacter	s__Agathobacter rectalis	no	no	none
ntk_a_beta_1_42_40_derived	Fecal_Isobutyrate	107_bin29	-0.00167008	0.716	0.0251219	0.276	0.0234518	0.316	-0.0712134	0.896	0.936	0.33	0.33	94.5	0.72	2042020	d__Bacteria	p__Bacillota_A	c__Clostridia	o__Lachnospirales	f__Lachnospiraceae	g__Agathobacter	s__Agathobacter rectalis	no	no	none
ntk_a_beta_1_42_40_derived	Fecal_Isovalerate	107_bin29	-0.00016908	0.936	0.0247746	0.33	0.0246055	0.33	-0.00687161	0.914	0.936	0.33	0.33	94.5	0.72	2042020	d__Bacteria	p__Bacillota_A	c__Clostridia	o__Lachnospirales	f__Lachnospiraceae	g__Agathobacter	s__Agathobacter rectalis	no	no	none
ntk_a_beta_1_42_40_derived	Fecal_Propionate	107_bin61	0.00733874	0.116	-0.027076	0.16	-0.0197372	0.344	-0.371822	0.436	0.246	0.166	0.344	100	1.61	2005818	d__Bacteria	p__Actinomycetota	c__Coriobacteriia	o__Coriobacteriales	f__Coriobacteriaceae	g__Collinsella	s__Collinsella aerofaciens_J	no	no	none
ntk_a_beta_1_42_40_derived	Fecal_Butyrate	107_bin61	0.00706137	0.206	-0.0271385	0.122	-0.0200771	0.308	-0.351712	0.502	0.246	0.166	0.344	100	1.61	2005818	d__Bacteria	p__Actinomycetota	c__Coriobacteriia	o__Coriobacteriales	f__Coriobacteriaceae	g__Collinsella	s__Collinsella aerofaciens_J	no	no	none
ntk_a_beta_1_42_40_derived	Fecal_Isobutyrate	107_bin61	0.00581667	0.132	-0.0267033	0.15	-0.0208866	0.25	-0.278487	0.358	0.246	0.166	0.344	100	1.61	2005818	d__Bacteria	p__Actinomycetota	c__Coriobacteriia	o__Coriobacteriales	f__Coriobacteriaceae	g__Collinsella	s__Collinsella aerofaciens_J	no	no	none
ntk_a_beta_1_42_40_derived	Fecal_Isovalerate	107_bin61	0.00436494	0.246	-0.0261132	0.166	-0.0217483	0.246	-0.200703	0.44	0.246	0.166	0.344	100	1.61	2005818	d__Bacteria	p__Actinomycetota	c__Coriobacteriia	o__Coriobacteriales	f__Coriobacteriaceae	g__Collinsella	s__Collinsella aerofaciens_J	no	no	none
ntk_a_beta_1_42_40_derived	Fecal_Propionate	107_bin83	0.0163157	0.112	0.0730429	0.098	0.0893586	0.042	0.182587	0.15	0.224	0.246	0.104	96.92	0	2406800	d__Bacteria	p__Bacillota_A	c__Clostridia	o__Oscillospirales	f__Ruminococcaceae	g__Faecalibacterium	s__Faecalibacterium prausnitzii	no	yes	butyrate
ntk_a_beta_1_42_40_derived	Fecal_Butyrate	107_bin83	0.0306302	0.062	0.0597285	0.228	0.0903587	0.052	0.338984	0.106	0.224	0.246	0.104	96.92	0	2406800	d__Bacteria	p__Bacillota_A	c__Clostridia	o__Oscillospirales	f__Ruminococcaceae	g__Faecalibacterium	s__Faecalibacterium prausnitzii	no	yes	butyrate
ntk_a_beta_1_42_40_derived	Fecal_Isobutyrate	107_bin83	0.00337056	0.728	0.0613163	0.172	0.0646868	0.144	0.0521059	0.764	0.728	0.246	0.192	96.92	0	2406800	d__Bacteria	p__Bacillota_A	c__Clostridia	o__Oscillospirales	f__Ruminococcaceae	g__Faecalibacterium	s__Faecalibacterium prausnitzii	no	yes	butyrate
ntk_a_beta_1_42_40_derived	Fecal_Isovalerate	107_bin83	0.00436586	0.644	0.0589262	0.246	0.063292	0.2	0.0689797	0.708	0.728	0.246	0.2	96.92	0	2406800	d__Bacteria	p__Bacillota_A	c__Clostridia	o__Oscillospirales	f__Ruminococcaceae	g__Faecalibacterium	s__Faecalibacterium prausnitzii	no	yes	butyrate
ntk_a_beta_1_42_40_derived	Fecal_Propionate	109_bin5	0.00199579	0.5	0.0371507	0.132	0.0391465	0.116	0.0509827	0.548	0.632	0.156	0.208	99.52	0	2393224	d__Bacteria	p__Bacillota_A	c__Clostridia	o__Lachnospirales	f__Lachnospiraceae	g__Agathobacter	s__Agathobacter rectalis	no	yes	butyrate
ntk_a_beta_1_42_40_derived	Fecal_Butyrate	109_bin5	0.0162069	0.08	0.036197	0.156	0.0524039	0.058	0.309269	0.134	0.32	0.156	0.208	99.52	0	2393224	d__Bacteria	p__Bacillota_A	c__Clostridia	o__Lachnospirales	f__Lachnospiraceae	g__Agathobacter	s__Agathobacter rectalis	no	yes	butyrate
ntk_a_beta_1_42_40_derived	Fecal_Isobutyrate	109_bin5	-0.00467028	0.328	0.0365684	0.144	0.0318982	0.208	-0.146412	0.516	0.632	0.156	0.208	99.52	0	2393224	d__Bacteria	p__Bacillota_A	c__Clostridia	o__Lachnospirales	f__Lachnospiraceae	g__Agathobacter	s__Agathobacter rectalis	no	yes	butyrate
ntk_a_beta_1_42_40_derived	Fecal_Isovalerate	109_bin5	-0.00222553	0.632	0.0349769	0.148	0.0327514	0.196	-0.0679524	0.76	0.632	0.156	0.208	99.52	0	2393224	d__Bacteria	p__Bacillota_A	c__Clostridia	o__Lachnospirales	f__Lachnospiraceae	g__Agathobacter	s__Agathobacter rectalis	no	yes	butyrate
ntk_a_beta_1_42_40_derived	Fecal_Propionate	109_bin85	-0.00348117	0.182	0.0122911	0.472	0.00880994	0.678	-0.395142	0.788	0.530667	0.538	0.708	97.9	1.17	2767746	d__Bacteria	p__Bacillota_A	c__Clostridia	o__Christensenellales	f__CAG-74	g__UBA11524	s__UBA11524 sp000437595	no	no	none
ntk_a_beta_1_42_40_derived	Fecal_Butyrate	109_bin85	-0.00288296	0.398	0.0101375	0.456	0.00725452	0.622	-0.397402	0.9	0.530667	0.538	0.708	97.9	1.17	2767746	d__Bacteria	p__Bacillota_A	c__Clostridia	o__Christensenellales	f__CAG-74	g__UBA11524	s__UBA11524 sp000437595	no	no	none
ntk_a_beta_1_42_40_derived	Fecal_Isobutyrate	109_bin85	-0.0011697	0.67	0.0093436	0.538	0.00817389	0.618	-0.143102	0.968	0.67	0.538	0.708	97.9	1.17	2767746	d__Bacteria	p__Bacillota_A	c__Clostridia	o__Christensenellales	f__CAG-74	g__UBA11524	s__UBA11524 sp000437595	no	no	none
ntk_a_beta_1_42_40_derived	Fecal_Isovalerate	109_bin85	-0.00359629	0.358	0.00970594	0.532	0.00610965	0.708	-0.588626	0.91	0.530667	0.538	0.708	97.9	1.17	2767746	d__Bacteria	p__Bacillota_A	c__Clostridia	o__Christensenellales	f__CAG-74	g__UBA11524	s__UBA11524 sp000437595	no	no	none
ntk_a_beta_1_42_40_derived	Fecal_Propionate	10_bin29	0.0123863	0.016	-0.0179378	0.29	-0.00555148	0.714	-2.23118	0.718	0.064	0.572	0.89	90.38	0.13	2621956	d__Bacteria	p__Bacteroidota	c__Bacteroidia	o__Bacteroidales	f__Muribaculaceae	g__Sodaliphilus	s__Sodaliphilus sp004557565	yes	no	propionate
ntk_a_beta_1_42_40_derived	Fecal_Butyrate	10_bin29	0.00793079	0.226	-0.0165623	0.268	-0.00863151	0.534	-0.918819	0.708	0.226	0.572	0.89	90.38	0.13	2621956	d__Bacteria	p__Bacteroidota	c__Bacteroidia	o__Bacteroidales	f__Muribaculaceae	g__Sodaliphilus	s__Sodaliphilus sp004557565	yes	no	propionate
ntk_a_beta_1_42_40_derived	Fecal_Isobutyrate	10_bin29	0.00694687	0.17	-0.0117327	0.452	-0.00478587	0.76	-1.45154	0.818	0.226	0.572	0.89	90.38	0.13	2621956	d__Bacteria	p__Bacteroidota	c__Bacteroidia	o__Bacteroidales	f__Muribaculaceae	g__Sodaliphilus	s__Sodaliphilus sp004557565	yes	no	propionate
ntk_a_beta_1_42_40_derived	Fecal_Isovalerate	10_bin29	0.00622836	0.174	-0.00822815	0.572	-0.00199979	0.89	-3.1145	0.964	0.226	0.572	0.89	90.38	0.13	2621956	d__Bacteria	p__Bacteroidota	c__Bacteroidia	o__Bacteroidales	f__Muribaculaceae	g__Sodaliphilus	s__Sodaliphilus sp004557565	yes	no	propionate
ntk_a_beta_1_42_40_derived	Fecal_Propionate	10_bin5	0.00401045	0.092	-0.00548801	0.716	-0.00147756	0.982	-2.71424	0.986	0.344	0.716	0.982	92.83	0.71	1834468	d__Bacteria	p__Bacillota	c__Bacilli	o__Erysipelotrichales	f__Erysipelotrichaceae	g__Holdemanella	s__Holdemanella biformis	no	no	none
ntk_a_beta_1_42_40_derived	Fecal_Butyrate	10_bin5	0.00334977	0.368	-0.00642798	0.67	-0.00307822	0.886	-1.08822	0.934	0.432	0.716	0.982	92.83	0.71	1834468	d__Bacteria	p__Bacillota	c__Bacilli	o__Erysipelotrichales	f__Erysipelotrichaceae	g__Holdemanella	s__Holdemanella biformis	no	no	none
ntk_a_beta_1_42_40_derived	Fecal_Isobutyrate	10_bin5	0.00451836	0.172	-0.00716436	0.586	-0.002646	0.868	-1.70762	0.94	0.344	0.716	0.982	92.83	0.71	1834468	d__Bacteria	p__Bacillota	c__Bacilli	o__Erysipelotrichales	f__Erysipelotrichaceae	g__Holdemanella	s__Holdemanella biformis	no	no	none
ntk_a_beta_1_42_40_derived	Fecal_Isovalerate	10_bin5	0.00314676	0.432	-0.00715133	0.622	-0.00400456	0.812	-0.785793	0.968	0.432	0.716	0.982	92.83	0.71	1834468	d__Bacteria	p__Bacillota	c__Bacilli	o__Erysipelotrichales	f__Erysipelotrichaceae	g__Holdemanella	s__Holdemanella biformis	no	no	none
ntk_a_beta_1_42_40_derived	Fecal_Propionate	10_bin93	0.00902341	0.028	-0.00828009	0.542	0.000743321	0.874	12.1393	0.89	0.0986667	0.562	0.928	95.54	0.18	2408844	d__Bacteria	p__Bacteroidota	c__Bacteroidia	o__Bacteroidales	f__Bacteroidaceae	g__Prevotella	s__Prevotella sp003447235	no	no	none
ntk_a_beta_1_42_40_derived	Fecal_Butyrate	10_bin93	0.0045443	0.102	-0.00724708	0.538	-0.00270278	0.838	-1.68134	0.884	0.102	0.562	0.928	95.54	0.18	2408844	d__Bacteria	p__Bacteroidota	c__Bacteroidia	o__Bacteroidales	f__Bacteroidaceae	g__Prevotella	s__Prevotella sp003447235	no	no	none
ntk_a_beta_1_42_40_derived	Fecal_Isobutyrate	10_bin93	0.00626847	0.056	-0.00869696	0.506	-0.00242849	0.928	-2.58122	0.92	0.0986667	0.562	0.928	95.54	0.18	2408844	d__Bacteria	p__Bacteroidota	c__Bacteroidia	o__Bacteroidales	f__Bacteroidaceae	g__Prevotella	s__Prevotella sp003447235	no	no	none
ntk_a_beta_1_42_40_derived	Fecal_Isovalerate	10_bin93	0.00688234	0.074	-0.0064901	0.562	0.000392237	0.908	17.5464	0.914	0.0986667	0.562	0.928	95.54	0.18	2408844	d__Bacteria	p__Bacteroidota	c__Bacteroidia	o__Bacteroidales	f__Bacteroidaceae	g__Prevotella	s__Prevotella sp003447235	no	no	none
ntk_a_beta_1_42_40_derived	Fecal_Propionate	110_bin100	0.000985825	0.728	0.0135354	0.608	0.0145212	0.502	0.0678888	0.854	0.776	0.678	0.552	100	0	2388200	d__Bacteria	p__Bacillota_A	c__Clostridia	o__Lachnospirales	f__Lachnospiraceae	g__Butyrivibrio_A	s__Butyrivibrio_A sp000431815	no	no	none
ntk_a_beta_1_42_40_derived	Fecal_Butyrate	110_bin100	0.0102241	0.196	0.00875598	0.678	0.0189801	0.34	0.538676	0.472	0.776	0.678	0.552	100	0	2388200	d__Bacteria	p__Bacillota_A	c__Clostridia	o__Lachnospirales	f__Lachnospiraceae	g__Butyrivibrio_A	s__Butyrivibrio_A sp000431815	no	no	none
ntk_a_beta_1_42_40_derived	Fecal_Isobutyrate	110_bin100	-0.00216174	0.65	0.0172104	0.464	0.0150486	0.552	-0.143651	0.986	0.776	0.678	0.552	100	0	2388200	d__Bacteria	p__Bacillota_A	c__Clostridia	o__Lachnospirales	f__Lachnospiraceae	g__Butyrivibrio_A	s__Butyrivibrio_A sp000431815	no	no	none
ntk_a_beta_1_42_40_derived	Fecal_Isovalerate	110_bin100	0.00295219	0.776	0.0214272	0.372	0.0243794	0.378	0.121094	0.586	0.776	0.678	0.552	100	0	2388200	d__Bacteria	p__Bacillota_A	c__Clostridia	o__Lachnospirales	f__Lachnospiraceae	g__Butyrivibrio_A	s__Butyrivibrio_A sp000431815	no	no	none
ntk_a_beta_1_42_40_derived	Fecal_Propionate	110_bin17	-0.00277049	0.756	-0.0119605	0.598	-0.0147309	0.506	0.188072	0.846	0.756	0.772	0.506	97.22	0.89	1809734	d__Bacteria	p__Bacillota	c__Bacilli	o__Acholeplasmatales	f__Anaeroplasmataceae	g__Anaeroplasma	s__	no	no	none
ntk_a_beta_1_42_40_derived	Fecal_Butyrate	110_bin17	-0.0109643	0.232	-0.00611936	0.772	-0.0170837	0.456	0.641801	0.528	0.336	0.772	0.506	97.22	0.89	1809734	d__Bacteria	p__Bacillota	c__Bacilli	o__Acholeplasmatales	f__Anaeroplasmataceae	g__Anaeroplasma	s__	no	no	none
ntk_a_beta_1_42_40_derived	Fecal_Isobutyrate	110_bin17	-0.00807491	0.252	-0.0119953	0.54	-0.0200702	0.364	0.402332	0.524	0.336	0.772	0.506	97.22	0.89	1809734	d__Bacteria	p__Bacillota	c__Bacilli	o__Acholeplasmatales	f__Anaeroplasmataceae	g__Anaeroplasma	s__	no	no	none
ntk_a_beta_1_42_40_derived	Fecal_Isovalerate	110_bin17	-0.00813703	0.23	-0.0135749	0.556	-0.0217119	0.324	0.374772	0.442	0.336	0.772	0.506	97.22	0.89	1809734	d__Bacteria	p__Bacillota	c__Bacilli	o__Acholeplasmatales	f__Anaeroplasmataceae	g__Anaeroplasma	s__	no	no	none
ntk_a_beta_1_42_40_derived	Fecal_Propionate	110_bin30	-0.0118638	0.046	0.0571829	0.06	0.0453191	0.104	-0.261783	0.146	0.092	0.092	0.214	92.04	0	2966976	d__Bacteria	p__Bacillota_A	c__Clostridia	o__Lachnospirales	f__Lachnospiraceae	g__Hominisplanchenecus	s__	no	no	none
ntk_a_beta_1_42_40_derived	Fecal_Butyrate	110_bin30	-0.0278555	0.01	0.0724361	0.024	0.0445806	0.11	-0.624834	0.116	0.04	0.092	0.214	92.04	0	2966976	d__Bacteria	p__Bacillota_A	c__Clostridia	o__Lachnospirales	f__Lachnospiraceae	g__Hominisplanchenecus	s__	no	no	none
ntk_a_beta_1_42_40_derived	Fecal_Isobutyrate	110_bin30	-0.0113802	0.11	0.051158	0.092	0.0397778	0.182	-0.286094	0.284	0.11	0.092	0.214	92.04	0	2966976	d__Bacteria	p__Bacillota_A	c__Clostridia	o__Lachnospirales	f__Lachnospiraceae	g__Hominisplanchenecus	s__	no	no	none
ntk_a_beta_1_42_40_derived	Fecal_Isovalerate	110_bin30	-0.0135815	0.072	0.0514728	0.082	0.0378914	0.214	-0.358431	0.274	0.096	0.092	0.214	92.04	0	2966976	d__Bacteria	p__Bacillota_A	c__Clostridia	o__Lachnospirales	f__Lachnospiraceae	g__Hominisplanchenecus	s__	no	no	none
ntk_a_beta_1_42_40_derived	Fecal_Propionate	110_bin38	-0.0073659	0.066	0.00801036	0.632	0.000644456	0.916	-11.4296	0.95	0.132	0.75	0.968	96.13	0	3236837	d__Bacteria	p__Bacteroidota	c__Bacteroidia	o__Bacteroidales	f__Rikenellaceae	g__Alistipes	s__Alistipes sp900541585	yes	no	propionate
ntk_a_beta_1_42_40_derived	Fecal_Butyrate	110_bin38	-0.0103739	0.03	0.00828398	0.62	-0.00208994	0.932	4.96373	0.926	0.12	0.75	0.968	96.13	0	3236837	d__Bacteria	p__Bacteroidota	c__Bacteroidia	o__Bacteroidales	f__Rikenellaceae	g__Alistipes	s__Alistipes sp900541585	yes	no	propionate
ntk_a_beta_1_42_40_derived	Fecal_Isobutyrate	110_bin38	-0.00645752	0.192	0.00976102	0.606	0.0033035	0.874	-1.95475	0.95	0.212	0.75	0.968	96.13	0	3236837	d__Bacteria	p__Bacteroidota	c__Bacteroidia	o__Bacteroidales	f__Rikenellaceae	g__Alistipes	s__Alistipes sp900541585	yes	no	propionate
ntk_a_beta_1_42_40_derived	Fecal_Isovalerate	110_bin38	-0.00603313	0.212	0.00658288	0.75	0.000549748	0.968	-10.9744	0.948	0.212	0.75	0.968	96.13	0	3236837	d__Bacteria	p__Bacteroidota	c__Bacteroidia	o__Bacteroidales	f__Rikenellaceae	g__Alistipes	s__Alistipes sp900541585	yes	no	propionate
ntk_a_beta_1_42_40_derived	Fecal_Propionate	110_bin60	-0.00341605	0.098	-0.0207652	0.084	-0.0241813	0.05	0.141269	0.14	0.392	0.106	0.1	97.33	0.11	1623094	d__Bacteria	p__Bacillota	c__Bacilli	o__ML615J-28	f__CAG-313	g__CAG-313	s__CAG-313 sp003539625	no	no	none
ntk_a_beta_1_42_40_derived	Fecal_Butyrate	110_bin60	-0.00240165	0.39	-0.0205147	0.056	-0.0229163	0.042	0.104801	0.408	0.676	0.106	0.1	97.33	0.11	1623094	d__Bacteria	p__Bacillota	c__Bacilli	o__ML615J-28	f__CAG-313	g__CAG-313	s__CAG-313 sp003539625	no	no	none
ntk_a_beta_1_42_40_derived	Fecal_Isobutyrate	110_bin60	0.000904288	0.652	-0.0187445	0.09	-0.0178402	0.092	-0.0506881	0.708	0.676	0.106	0.122667	97.33	0.11	1623094	d__Bacteria	p__Bacillota	c__Bacilli	o__ML615J-28	f__CAG-313	g__CAG-313	s__CAG-313 sp003539625	no	no	none
ntk_a_beta_1_42_40_derived	Fecal_Isovalerate	110_bin60	0.000935	0.676	-0.0179016	0.106	-0.0169666	0.134	-0.0551084	0.758	0.676	0.106	0.134	97.33	0.11	1623094	d__Bacteria	p__Bacillota	c__Bacilli	o__ML615J-28	f__CAG-313	g__CAG-313	s__CAG-313 sp003539625	no	no	none
ntk_a_beta_1_42_40_derived	Fecal_Propionate	110_bin64	-0.00824411	0.078	-0.00844464	0.55	-0.0166888	0.246	0.493992	0.312	0.156	0.714	0.492	97.09	0.67	2666580	d__Bacteria	p__Bacillota_A	c__Clostridia	o__Oscillospirales	f__Oscillospiraceae	g__Faecousia	s__Faecousia sp000435995	no	no	none
ntk_a_beta_1_42_40_derived	Fecal_Butyrate	110_bin64	-0.0141117	0.016	-0.00695928	0.714	-0.021071	0.21	0.669723	0.222	0.064	0.714	0.492	97.09	0.67	2666580	d__Bacteria	p__Bacillota_A	c__Clostridia	o__Oscillospirales	f__Oscillospiraceae	g__Faecousia	s__Faecousia sp000435995	no	no	none
ntk_a_beta_1_42_40_derived	Fecal_Isobutyrate	110_bin64	-0.00204981	0.578	-0.00869329	0.568	-0.0107431	0.502	0.190803	0.732	0.578	0.714	0.502	97.09	0.67	2666580	d__Bacteria	p__Bacillota_A	c__Clostridia	o__Oscillospirales	f__Oscillospiraceae	g__Faecousia	s__Faecousia sp000435995	no	no	none
ntk_a_beta_1_42_40_derived	Fecal_Isovalerate	110_bin64	-0.00362617	0.388	-0.00761209	0.616	-0.0112383	0.448	0.322663	0.592	0.517333	0.714	0.502	97.09	0.67	2666580	d__Bacteria	p__Bacillota_A	c__Clostridia	o__Oscillospirales	f__Oscillospiraceae	g__Faecousia	s__Faecousia sp000435995	no	no	none
ntk_a_beta_1_42_40_derived	Fecal_Propionate	110_bin73	-0.0127949	0.198	-0.0341214	0.234	-0.0469163	0.048	0.272718	0.242	0.384	0.312	0.096	96.15	0.7	3064035	d__Bacteria	p__Bacillota_A	c__Clostridia	o__Christensenellales	f__CAG-74	g__	s__	no	no	none
ntk_a_beta_1_42_40_derived	Fecal_Butyrate	110_bin73	-0.0258914	0.092	-0.0264353	0.364	-0.0523267	0.036	0.494804	0.12	0.368	0.364	0.096	96.15	0.7	3064035	d__Bacteria	p__Bacillota_A	c__Clostridia	o__Christensenellales	f__CAG-74	g__	s__	no	no	none
ntk_a_beta_1_42_40_derived	Fecal_Isobutyrate	110_bin73	-0.00476482	0.384	-0.0313999	0.226	-0.0361647	0.15	0.131753	0.482	0.384	0.312	0.15	96.15	0.7	3064035	d__Bacteria	p__Bacillota_A	c__Clostridia	o__Christensenellales	f__CAG-74	g__	s__	no	no	none
ntk_a_beta_1_42_40_derived	Fecal_Isovalerate	110_bin73	-0.00586628	0.332	-0.0324832	0.19	-0.0383495	0.124	0.152969	0.408	0.384	0.312	0.15	96.15	0.7	3064035	d__Bacteria	p__Bacillota_A	c__Clostridia	o__Christensenellales	f__CAG-74	g__	s__	no	no	none
ntk_a_beta_1_42_40_derived	Fecal_Propionate	111_bin26	0.00580432	0.412	-0.023112	0.272	-0.0173077	0.356	-0.335362	0.616	0.77	0.422	0.43	91.29	1.12	1074202	d__Bacteria	p__Bacillota	c__Bacilli	o__RF39	f__UBA660	g__Aphodocola	s__Aphodocola sp000434835	no	no	none
ntk_a_beta_1_42_40_derived	Fecal_Butyrate	111_bin26	0.00103271	0.77	-0.0205084	0.322	-0.0194757	0.35	-0.0530256	0.872	0.77	0.422	0.43	91.29	1.12	1074202	d__Bacteria	p__Bacillota	c__Bacilli	o__RF39	f__UBA660	g__Aphodocola	s__Aphodocola sp000434835	no	no	none
ntk_a_beta_1_42_40_derived	Fecal_Isobutyrate	111_bin26	0.00291916	0.644	-0.0186667	0.414	-0.0157475	0.416	-0.185373	0.68	0.77	0.422	0.43	91.29	1.12	1074202	d__Bacteria	p__Bacillota	c__Bacilli	o__RF39	f__UBA660	g__Aphodocola	s__Aphodocola sp000434835	no	no	none
ntk_a_beta_1_42_40_derived	Fecal_Isovalerate	111_bin26	0.00234673	0.688	-0.016228	0.422	-0.0138813	0.43	-0.169058	0.77	0.77	0.422	0.43	91.29	1.12	1074202	d__Bacteria	p__Bacillota	c__Bacilli	o__RF39	f__UBA660	g__Aphodocola	s__Aphodocola sp000434835	no	no	none
ntk_a_beta_1_42_40_derived	Fecal_Propionate	111_bin86	-0.000967303	0.862	0.046223	0.112	0.0452557	0.104	-0.0213742	0.878	0.862	0.268	0.208	98.1	1.01	3372550	d__Bacteria	p__Bacillota_A	c__Clostridia	o__Lachnospirales	f__Lachnospiraceae	g__KLE1615	s__KLE1615 sp900066985	no	no	none
ntk_a_beta_1_42_40_derived	Fecal_Butyrate	111_bin86	0.0133003	0.048	0.0379175	0.182	0.0512178	0.082	0.259682	0.122	0.192	0.268	0.208	98.1	1.01	3372550	d__Bacteria	p__Bacillota_A	c__Clostridia	o__Lachnospirales	f__Lachnospiraceae	g__KLE1615	s__KLE1615 sp900066985	no	no	none
ntk_a_beta_1_42_40_derived	Fecal_Isobutyrate	111_bin86	-0.00144018	0.838	0.0309817	0.268	0.0295416	0.282	-0.0487509	0.876	0.862	0.268	0.282	98.1	1.01	3372550	d__Bacteria	p__Bacillota_A	c__Clostridia	o__Lachnospirales	f__Lachnospiraceae	g__KLE1615	s__KLE1615 sp900066985	no	no	none
ntk_a_beta_1_42_40_derived	Fecal_Isovalerate	111_bin86	0.00218044	0.796	0.033178	0.252	0.0353584	0.214	0.0616668	0.882	0.862	0.268	0.282	98.1	1.01	3372550	d__Bacteria	p__Bacillota_A	c__Clostridia	o__Lachnospirales	f__Lachnospiraceae	g__KLE1615	s__KLE1615 sp900066985	no	no	none
ntk_a_beta_1_42_40_derived	Fecal_Propionate	113_bin25	0.000813107	0.762	-0.00304216	0.942	-0.00222905	0.958	-0.364777	0.788	0.942	0.942	0.958	98.39	0.81	2106223	d__Bacteria	p__Actinomycetota	c__Coriobacteriia	o__Coriobacteriales	f__Coriobacteriaceae	g__Collinsella	s__	no	no	none
ntk_a_beta_1_42_40_derived	Fecal_Butyrate	113_bin25	0.00475208	0.388	-0.0034868	0.918	0.00126528	0.9	3.75575	0.736	0.942	0.942	0.958	98.39	0.81	2106223	d__Bacteria	p__Actinomycetota	c__Coriobacteriia	o__Coriobacteriales	f__Coriobacteriaceae	g__Collinsella	s__	no	no	none
ntk_a_beta_1_42_40_derived	Fecal_Isobutyrate	113_bin25	0.000390224	0.942	-0.00495131	0.856	-0.00456109	0.86	-0.0855549	0.91	0.942	0.942	0.958	98.39	0.81	2106223	d__Bacteria	p__Actinomycetota	c__Coriobacteriia	o__Coriobacteriales	f__Coriobacteriaceae	g__Collinsella	s__	no	no	none
ntk_a_beta_1_42_40_derived	Fecal_Isovalerate	113_bin25	0.00142026	0.734	-0.0041525	0.85	-0.00273224	0.896	-0.519817	0.95	0.942	0.942	0.958	98.39	0.81	2106223	d__Bacteria	p__Actinomycetota	c__Coriobacteriia	o__Coriobacteriales	f__Coriobacteriaceae	g__Collinsella	s__	no	no	none
ntk_a_beta_1_42_40_derived	Fecal_Propionate	113_bin39	-0.0116154	0.318	-0.128019	0.032	-0.139634	0.012	0.0831847	0.322	0.636	0.0586667	0.024	96.42	1.01	2013867	d__Bacteria	p__Bacillota_A	c__Clostridia	o__Oscillospirales	f__Ruminococcaceae	g__Egerieicola	s__Egerieicola faecale	no	no	none
ntk_a_beta_1_42_40_derived	Fecal_Butyrate	113_bin39	-0.0383634	0.18	-0.113051	0.06	-0.151415	0.008	0.253366	0.184	0.636	0.06	0.024	96.42	1.01	2013867	d__Bacteria	p__Bacillota_A	c__Clostridia	o__Oscillospirales	f__Ruminococcaceae	g__Egerieicola	s__Egerieicola faecale	no	no	none
ntk_a_beta_1_42_40_derived	Fecal_Isobutyrate	113_bin39	0.00131188	0.936	-0.127517	0.044	-0.126205	0.042	-0.0103948	0.942	0.936	0.0586667	0.042	96.42	1.01	2013867	d__Bacteria	p__Bacillota_A	c__Clostridia	o__Oscillospirales	f__Ruminococcaceae	g__Egerieicola	s__Egerieicola faecale	no	no	none
ntk_a_beta_1_42_40_derived	Fecal_Isovalerate	113_bin39	0.00491344	0.706	-0.12901	0.03	-0.124097	0.034	-0.0395937	0.72	0.936	0.0586667	0.042	96.42	1.01	2013867	d__Bacteria	p__Bacillota_A	c__Clostridia	o__Oscillospirales	f__Ruminococcaceae	g__Egerieicola	s__Egerieicola faecale	no	no	none
ntk_a_beta_1_42_40_derived	Fecal_Propionate	113_bin65	-0.00300662	0.136	0.0133421	0.24	0.0103355	0.408	-0.290901	0.508	0.544	0.256	0.428	100	1.01	2826452	d__Bacteria	p__Bacillota_A	c__Clostridia	o__Christensenellales	f__CAG-74	g__UBA11524	s__UBA11524 sp000437595	no	no	none
ntk_a_beta_1_42_40_derived	Fecal_Butyrate	113_bin65	-0.00331707	0.32	0.0134317	0.204	0.0101146	0.428	-0.327948	0.696	0.64	0.256	0.428	100	1.01	2826452	d__Bacteria	p__Bacillota_A	c__Clostridia	o__Christensenellales	f__CAG-74	g__UBA11524	s__UBA11524 sp000437595	no	no	none
ntk_a_beta_1_42_40_derived	Fecal_Isobutyrate	113_bin65	-0.000388176	0.888	0.011621	0.256	0.0112328	0.274	-0.0345572	0.998	0.888	0.256	0.428	100	1.01	2826452	d__Bacteria	p__Bacillota_A	c__Clostridia	o__Christensenellales	f__CAG-74	g__UBA11524	s__UBA11524 sp000437595	no	no	none
ntk_a_beta_1_42_40_derived	Fecal_Isovalerate	113_bin65	-0.00169939	0.536	0.0135779	0.196	0.0118785	0.29	-0.143064	0.754	0.714667	0.256	0.428	100	1.01	2826452	d__Bacteria	p__Bacillota_A	c__Clostridia	o__Christensenellales	f__CAG-74	g__UBA11524	s__UBA11524 sp000437595	no	no	none
ntk_a_beta_1_42_40_derived	Fecal_Propionate	113_bin80	0.00245244	0.324	-0.000745305	0.988	0.00170714	0.844	1.43658	0.844	0.477333	0.99	0.918	98.66	0	1914672	d__Bacteria	p__Bacillota_A	c__Clostridia	o__Oscillospirales	f__Acutalibacteraceae	g__Eubacterium_R	s__Eubacterium_R sp000436835	no	no	none
ntk_a_beta_1_42_40_derived	Fecal_Butyrate	113_bin80	0.00119078	0.66	-0.00194244	0.834	-0.000751657	0.918	-1.58421	0.938	0.66	0.99	0.918	98.66	0	1914672	d__Bacteria	p__Bacillota_A	c__Clostridia	o__Oscillospirales	f__Acutalibacteraceae	g__Eubacterium_R	s__Eubacterium_R sp000436835	no	no	none
ntk_a_beta_1_42_40_derived	Fecal_Isobutyrate	113_bin80	-0.00330684	0.218	0.00075151	0.99	-0.00255533	0.762	1.2941	0.732	0.477333	0.99	0.918	98.66	0	1914672	d__Bacteria	p__Bacillota_A	c__Clostridia	o__Oscillospirales	f__Acutalibacteraceae	g__Eubacterium_R	s__Eubacterium_R sp000436835	no	no	none
ntk_a_beta_1_42_40_derived	Fecal_Isovalerate	113_bin80	-0.00299356	0.358	0.000917108	0.966	-0.00207645	0.828	1.44167	0.826	0.477333	0.99	0.918	98.66	0	1914672	d__Bacteria	p__Bacillota_A	c__Clostridia	o__Oscillospirales	f__Acutalibacteraceae	g__Eubacterium_R	s__Eubacterium_R sp000436835	no	no	none
ntk_a_beta_1_42_40_derived	Fecal_Propionate	115_bin10	-0.000433657	0.858	-0.00343352	0.756	-0.00386717	0.72	0.112138	0.806	0.858	0.756	0.918	99.54	0	2160890	d__Bacteria	p__Actinomycetota	c__Actinomycetia	o__Actinomycetales	f__Bifidobacteriaceae	g__Bifidobacterium	s__Bifidobacterium bifidum	no	no	none
ntk_a_beta_1_42_40_derived	Fecal_Butyrate	115_bin10	0.00281909	0.358	-0.00348282	0.726	-0.000663727	0.918	-4.24737	0.992	0.858	0.756	0.918	99.54	0	2160890	d__Bacteria	p__Actinomycetota	c__Actinomycetia	o__Actinomycetales	f__Bifidobacteriaceae	g__Bifidobacterium	s__Bifidobacterium bifidum	no	no	none
ntk_a_beta_1_42_40_derived	Fecal_Isobutyrate	115_bin10	-0.000883821	0.678	-0.00550441	0.542	-0.00638823	0.47	0.138351	0.728	0.858	0.756	0.918	99.54	0	2160890	d__Bacteria	p__Actinomycetota	c__Actinomycetia	o__Actinomycetales	f__Bifidobacteriaceae	g__Bifidobacterium	s__Bifidobacterium bifidum	no	no	none
ntk_a_beta_1_42_40_derived	Fecal_Isovalerate	115_bin10	-0.00128464	0.528	-0.00428861	0.674	-0.00557325	0.572	0.230501	0.716	0.858	0.756	0.918	99.54	0	2160890	d__Bacteria	p__Actinomycetota	c__Actinomycetia	o__Actinomycetales	f__Bifidobacteriaceae	g__Bifidobacterium	s__Bifidobacterium bifidum	no	no	none
ntk_a_beta_1_42_40_derived	Fecal_Propionate	115_bin22	0.00583239	0.358	0.0159872	0.724	0.0218195	0.574	0.267301	0.672	0.938	0.886	0.888	100	2.03	3714323	d__Bacteria	p__Bacillota_A	c__Clostridia	o__Lachnospirales	f__Lachnospiraceae	g__Anaerobutyricum	s__Anaerobutyricum soehngenii	no	yes	butyrate
ntk_a_beta_1_42_40_derived	Fecal_Butyrate	115_bin22	0.00467233	0.544	0.0142716	0.754	0.0189439	0.664	0.24664	0.712	0.938	0.886	0.888	100	2.03	3714323	d__Bacteria	p__Bacillota_A	c__Clostridia	o__Lachnospirales	f__Lachnospiraceae	g__Anaerobutyricum	s__Anaerobutyricum soehngenii	no	yes	butyrate
ntk_a_beta_1_42_40_derived	Fecal_Isobutyrate	115_bin22	-0.00221353	0.818	0.00724857	0.854	0.00503504	0.876	-0.439625	0.934	0.938	0.886	0.888	100	2.03	3714323	d__Bacteria	p__Bacillota_A	c__Clostridia	o__Lachnospirales	f__Lachnospiraceae	g__Anaerobutyricum	s__Anaerobutyricum soehngenii	no	yes	butyrate
ntk_a_beta_1_42_40_derived	Fecal_Isovalerate	115_bin22	-0.000523163	0.938	0.00390321	0.886	0.00338005	0.888	-0.15478	0.934	0.938	0.886	0.888	100	2.03	3714323	d__Bacteria	p__Bacillota_A	c__Clostridia	o__Lachnospirales	f__Lachnospiraceae	g__Anaerobutyricum	s__Anaerobutyricum soehngenii	no	yes	butyrate
ntk_a_beta_1_42_40_derived	Fecal_Propionate	115_bin3	0.000964992	0.812	0.0217534	0.136	0.0227184	0.14	0.0424763	0.808	0.812	0.181333	0.186667	99.15	2.38	2108640	d__Bacteria	p__Bacillota_A	c__Clostridia	o__Oscillospirales	f__Ruminococcaceae	g__Faecalibacterium	s__Faecalibacterium duncaniae	no	yes	butyrate
ntk_a_beta_1_42_40_derived	Fecal_Butyrate	115_bin3	0.00922425	0.072	0.0176192	0.214	0.0268435	0.052	0.343631	0.116	0.288	0.214	0.186667	99.15	2.38	2108640	d__Bacteria	p__Bacillota_A	c__Clostridia	o__Oscillospirales	f__Ruminococcaceae	g__Faecalibacterium	s__Faecalibacterium duncaniae	no	yes	butyrate
ntk_a_beta_1_42_40_derived	Fecal_Isobutyrate	115_bin3	-0.00314718	0.52	0.0227073	0.112	0.0195601	0.216	-0.160897	0.676	0.757333	0.181333	0.216	99.15	2.38	2108640	d__Bacteria	p__Bacillota_A	c__Clostridia	o__Oscillospirales	f__Ruminococcaceae	g__Faecalibacterium	s__Faecalibacterium duncaniae	no	yes	butyrate
ntk_a_beta_1_42_40_derived	Fecal_Isovalerate	115_bin3	-0.00272357	0.568	0.0232757	0.078	0.0205522	0.128	-0.13252	0.66	0.757333	0.181333	0.186667	99.15	2.38	2108640	d__Bacteria	p__Bacillota_A	c__Clostridia	o__Oscillospirales	f__Ruminococcaceae	g__Faecalibacterium	s__Faecalibacterium duncaniae	no	yes	butyrate
ntk_a_beta_1_42_40_derived	Fecal_Propionate	115_bin48	-0.0026878	0.488	-0.0281288	0.196	-0.0308166	0.178	0.0872192	0.514	0.672	0.238	0.286	98.08	1.57	2614982	d__Bacteria	p__Bacteroidota	c__Bacteroidia	o__Bacteroidales	f__Rikenellaceae	g__Alistipes	s__Alistipes avistercoris	yes	no	propionate
ntk_a_beta_1_42_40_derived	Fecal_Butyrate	115_bin48	-0.0110784	0.134	-0.0267223	0.238	-0.0378007	0.122	0.293074	0.2	0.536	0.238	0.286	98.08	1.57	2614982	d__Bacteria	p__Bacteroidota	c__Bacteroidia	o__Bacteroidales	f__Rikenellaceae	g__Alistipes	s__Alistipes avistercoris	yes	no	propionate
ntk_a_beta_1_42_40_derived	Fecal_Isobutyrate	115_bin48	0.00462486	0.504	-0.0268906	0.192	-0.0222658	0.284	-0.207711	0.692	0.672	0.238	0.286	98.08	1.57	2614982	d__Bacteria	p__Bacteroidota	c__Bacteroidia	o__Bacteroidales	f__Rikenellaceae	g__Alistipes	s__Alistipes avistercoris	yes	no	propionate
ntk_a_beta_1_42_40_derived	Fecal_Isovalerate	115_bin48	0.00256858	0.674	-0.0267074	0.224	-0.0241388	0.286	-0.106409	0.796	0.674	0.238	0.286	98.08	1.57	2614982	d__Bacteria	p__Bacteroidota	c__Bacteroidia	o__Bacteroidales	f__Rikenellaceae	g__Alistipes	s__Alistipes avistercoris	yes	no	propionate
ntk_a_beta_1_42_40_derived	Fecal_Propionate	116_bin20	-0.000912117	0.748	-0.0105754	0.568	-0.0114875	0.552	0.0794007	0.744	0.89	0.57	0.552	97.18	0.67	2282551	d__Bacteria	p__Bacillota_A	c__Clostridia	o__Oscillospirales	f__Oscillospiraceae	g__Evtepia	s__Evtepia excrementipullorum	no	no	none
ntk_a_beta_1_42_40_derived	Fecal_Butyrate	116_bin20	0.000744178	0.89	-0.0134098	0.416	-0.0126656	0.444	-0.0587557	0.95	0.89	0.57	0.552	97.18	0.67	2282551	d__Bacteria	p__Bacillota_A	c__Clostridia	o__Oscillospirales	f__Oscillospiraceae	g__Evtepia	s__Evtepia excrementipullorum	no	no	none
ntk_a_beta_1_42_40_derived	Fecal_Isobutyrate	116_bin20	-0.00145233	0.676	-0.00829709	0.55	-0.00974942	0.5	0.148966	0.78	0.89	0.57	0.552	97.18	0.67	2282551	d__Bacteria	p__Bacillota_A	c__Clostridia	o__Oscillospirales	f__Oscillospiraceae	g__Evtepia	s__Evtepia excrementipullorum	no	no	none
ntk_a_beta_1_42_40_derived	Fecal_Isovalerate	116_bin20	-0.00056973	0.85	-0.00927254	0.57	-0.00984227	0.548	0.0578861	0.814	0.89	0.57	0.552	97.18	0.67	2282551	d__Bacteria	p__Bacillota_A	c__Clostridia	o__Oscillospirales	f__Oscillospiraceae	g__Evtepia	s__Evtepia excrementipullorum	no	no	none
ntk_a_beta_1_42_40_derived	Fecal_Propionate	116_bin44	-0.0119359	0.11	-0.029525	0.328	-0.041461	0.136	0.287884	0.23	0.22	0.43	0.136	94.76	1.4	2798224	d__Bacteria	p__Bacillota_A	c__Clostridia	o__UBA1212	f__UBA1255	g__Egerieisoma	s__Egerieisoma faecipullorum	no	no	none
ntk_a_beta_1_42_40_derived	Fecal_Butyrate	116_bin44	-0.0211755	0.072	-0.0221646	0.43	-0.0433401	0.078	0.488589	0.146	0.22	0.43	0.136	94.76	1.4	2798224	d__Bacteria	p__Bacillota_A	c__Clostridia	o__UBA1212	f__UBA1255	g__Egerieisoma	s__Egerieisoma faecipullorum	no	no	none
ntk_a_beta_1_42_40_derived	Fecal_Isobutyrate	116_bin44	-0.0063975	0.244	-0.0340605	0.176	-0.040458	0.108	0.158127	0.316	0.26	0.352	0.136	94.76	1.4	2798224	d__Bacteria	p__Bacillota_A	c__Clostridia	o__UBA1212	f__UBA1255	g__Egerieisoma	s__Egerieisoma faecipullorum	no	no	none
ntk_a_beta_1_42_40_derived	Fecal_Isovalerate	116_bin44	-0.00507467	0.26	-0.0363549	0.144	-0.0414295	0.084	0.122489	0.304	0.26	0.352	0.136	94.76	1.4	2798224	d__Bacteria	p__Bacillota_A	c__Clostridia	o__UBA1212	f__UBA1255	g__Egerieisoma	s__Egerieisoma faecipullorum	no	no	none
ntk_a_beta_1_42_40_derived	Fecal_Propionate	116_bin5	-0.00744261	0.096	-0.0240183	0.21	-0.0314609	0.108	0.236567	0.196	0.192	0.28	0.112	97.16	0.71	2013157	d__Bacteria	p__Bacillota_A	c__Clostridia	o__Peptostreptococcales	f__Anaerovoracaceae	g__Fimisoma	s__Fimisoma sp000435715	no	no	none
ntk_a_beta_1_42_40_derived	Fecal_Butyrate	116_bin5	-0.0156455	0.058	-0.0205087	0.37	-0.0361542	0.072	0.432743	0.13	0.192	0.37	0.112	97.16	0.71	2013157	d__Bacteria	p__Bacillota_A	c__Clostridia	o__Peptostreptococcales	f__Anaerovoracaceae	g__Fimisoma	s__Fimisoma sp000435715	no	no	none
ntk_a_beta_1_42_40_derived	Fecal_Isobutyrate	116_bin5	-0.00396603	0.312	-0.0281901	0.172	-0.0321562	0.112	0.123336	0.404	0.312	0.28	0.112	97.16	0.71	2013157	d__Bacteria	p__Bacillota_A	c__Clostridia	o__Peptostreptococcales	f__Anaerovoracaceae	g__Fimisoma	s__Fimisoma sp000435715	no	no	none
ntk_a_beta_1_42_40_derived	Fecal_Isovalerate	116_bin5	-0.00532548	0.164	-0.0291371	0.196	-0.0344625	0.082	0.154529	0.242	0.218667	0.28	0.112	97.16	0.71	2013157	d__Bacteria	p__Bacillota_A	c__Clostridia	o__Peptostreptococcales	f__Anaerovoracaceae	g__Fimisoma	s__Fimisoma sp000435715	no	no	none
ntk_a_beta_1_42_40_derived	Fecal_Propionate	116_bin67	-0.000590935	0.878	-0.0175926	0.298	-0.0181835	0.294	0.0324984	0.896	0.878	0.4	0.294	98.88	0	5456036	d__Bacteria	p__Bacteroidota	c__Bacteroidia	o__Bacteroidales	f__Bacteroidaceae	g__Bacteroides	s__Bacteroides intestinalis	yes	no	propionate
ntk_a_beta_1_42_40_derived	Fecal_Butyrate	116_bin67	-0.00688997	0.188	-0.0142418	0.422	-0.0211318	0.242	0.326048	0.334	0.752	0.422	0.294	98.88	0	5456036	d__Bacteria	p__Bacteroidota	c__Bacteroidia	o__Bacteroidales	f__Bacteroidaceae	g__Bacteroides	s__Bacteroides intestinalis	yes	no	propionate
ntk_a_beta_1_42_40_derived	Fecal_Isobutyrate	116_bin67	-0.00309199	0.496	-0.0203085	0.248	-0.0234005	0.2	0.132133	0.608	0.784	0.4	0.294	98.88	0	5456036	d__Bacteria	p__Bacteroidota	c__Bacteroidia	o__Bacteroidales	f__Bacteroidaceae	g__Bacteroides	s__Bacteroides intestinalis	yes	no	propionate
ntk_a_beta_1_42_40_derived	Fecal_Isovalerate	116_bin67	-0.00250152	0.588	-0.0187215	0.3	-0.021223	0.25	0.117869	0.674	0.784	0.4	0.294	98.88	0	5456036	d__Bacteria	p__Bacteroidota	c__Bacteroidia	o__Bacteroidales	f__Bacteroidaceae	g__Bacteroides	s__Bacteroides intestinalis	yes	no	propionate
ntk_a_beta_1_42_40_derived	Fecal_Propionate	11_bin40	0.00131499	0.468	0.0044089	0.628	0.00572389	0.544	0.229737	0.728	0.468	0.752	0.58	98.75	0.62	2214576	d__Bacteria	p__Pseudomonadota	c__Gammaproteobacteria	o__Burkholderiales	f__Burkholderiaceae_A	g__Duodenibacillus	s__Duodenibacillus intestinavium	no	no	none
ntk_a_beta_1_42_40_derived	Fecal_Butyrate	11_bin40	0.00267051	0.336	0.00289551	0.752	0.00556603	0.58	0.479788	0.62	0.468	0.752	0.58	98.75	0.62	2214576	d__Bacteria	p__Pseudomonadota	c__Gammaproteobacteria	o__Burkholderiales	f__Burkholderiaceae_A	g__Duodenibacillus	s__Duodenibacillus intestinavium	no	no	none
ntk_a_beta_1_42_40_derived	Fecal_Isobutyrate	11_bin40	0.00195182	0.396	0.00816495	0.406	0.0101168	0.304	0.192929	0.548	0.468	0.752	0.58	98.75	0.62	2214576	d__Bacteria	p__Pseudomonadota	c__Gammaproteobacteria	o__Burkholderiales	f__Burkholderiaceae_A	g__Duodenibacillus	s__Duodenibacillus intestinavium	no	no	none
ntk_a_beta_1_42_40_derived	Fecal_Isovalerate	11_bin40	0.00170665	0.448	0.00822329	0.386	0.00992995	0.274	0.171869	0.606	0.468	0.752	0.58	98.75	0.62	2214576	d__Bacteria	p__Pseudomonadota	c__Gammaproteobacteria	o__Burkholderiales	f__Burkholderiaceae_A	g__Duodenibacillus	s__Duodenibacillus intestinavium	no	no	none
ntk_a_beta_1_42_40_derived	Fecal_Propionate	11_bin59	-0.000833834	0.8	-0.0103937	0.552	-0.0112275	0.482	0.0742672	0.798	0.8	0.672	0.964	98.2	0.6	1766310	d__Bacteria	p__Bacillota_C	c__Negativicutes	o__Acidaminococcales	f__Acidaminococcaceae	g__CAG-266	s__CAG-266 sp000436095	yes	no	propionate
ntk_a_beta_1_42_40_derived	Fecal_Butyrate	11_bin59	-0.00418822	0.67	-0.00896237	0.588	-0.0131506	0.428	0.318481	0.662	0.8	0.672	0.964	98.2	0.6	1766310	d__Bacteria	p__Bacillota_C	c__Negativicutes	o__Acidaminococcales	f__Acidaminococcaceae	g__CAG-266	s__CAG-266 sp000436095	yes	no	propionate
ntk_a_beta_1_42_40_derived	Fecal_Isobutyrate	11_bin59	0.00644719	0.15	-0.00668431	0.672	-0.000237118	0.956	-27.1897	0.994	0.3	0.672	0.984	98.2	0.6	1766310	d__Bacteria	p__Bacillota_C	c__Negativicutes	o__Acidaminococcales	f__Acidaminococcaceae	g__CAG-266	s__CAG-266 sp000436095	yes	no	propionate
ntk_a_beta_1_42_40_derived	Fecal_Isovalerate	11_bin59	0.00741997	0.096	-0.0081069	0.652	-0.000686931	0.984	-10.8016	0.976	0.3	0.672	0.984	98.2	0.6	1766310	d__Bacteria	p__Bacillota_C	c__Negativicutes	o__Acidaminococcales	f__Acidaminococcaceae	g__CAG-266	s__CAG-266 sp000436095	yes	no	propionate
ntk_a_beta_1_42_40_derived	Fecal_Propionate	11_bin68	0.00687544	0.312	0.0132271	0.828	0.0201026	0.748	0.342018	0.788	0.848	0.908	0.91	93.23	1.72	2297107	d__Bacteria	p__Bacillota_A	c__Clostridia	o__Oscillospirales	f__Ruminococcaceae	g__Gemmiger	s__Gemmiger sp900540595	no	no	none
ntk_a_beta_1_42_40_derived	Fecal_Butyrate	11_bin68	0.00975544	0.424	0.0170507	0.738	0.0268061	0.632	0.363926	0.684	0.848	0.908	0.91	93.23	1.72	2297107	d__Bacteria	p__Bacillota_A	c__Clostridia	o__Oscillospirales	f__Ruminococcaceae	g__Gemmiger	s__Gemmiger sp900540595	no	no	none
ntk_a_beta_1_42_40_derived	Fecal_Isobutyrate	11_bin68	-0.000399064	0.984	0.0103492	0.908	0.00995015	0.89	-0.0401063	0.774	0.984	0.908	0.91	93.23	1.72	2297107	d__Bacteria	p__Bacillota_A	c__Clostridia	o__Oscillospirales	f__Ruminococcaceae	g__Gemmiger	s__Gemmiger sp900540595	no	no	none
ntk_a_beta_1_42_40_derived	Fecal_Isovalerate	11_bin68	-0.00445917	0.722	0.0115758	0.84	0.00711667	0.91	-0.626581	0.86	0.962667	0.908	0.91	93.23	1.72	2297107	d__Bacteria	p__Bacillota_A	c__Clostridia	o__Oscillospirales	f__Ruminococcaceae	g__Gemmiger	s__Gemmiger sp900540595	no	no	none
ntk_a_beta_1_42_40_derived	Fecal_Propionate	123_bin18	-0.000394017	0.924	-0.0271332	0.05	-0.0275272	0.044	0.0143137	0.928	0.924	0.104	0.072	90.16	1.57	1974516	d__Bacteria	p__Bacillota_A	c__Clostridia	o__Oscillospirales	f__Acutalibacteraceae	g__UBA1417	s__UBA1417 sp003531055	no	no	none
ntk_a_beta_1_42_40_derived	Fecal_Butyrate	123_bin18	-0.00520351	0.258	-0.0270969	0.062	-0.0323004	0.038	0.161098	0.292	0.6	0.104	0.072	90.16	1.57	1974516	d__Bacteria	p__Bacillota_A	c__Clostridia	o__Oscillospirales	f__Acutalibacteraceae	g__UBA1417	s__UBA1417 sp003531055	no	no	none
ntk_a_beta_1_42_40_derived	Fecal_Isobutyrate	123_bin18	-0.00298951	0.3	-0.0231321	0.104	-0.0261217	0.072	0.114446	0.348	0.6	0.104	0.072	90.16	1.57	1974516	d__Bacteria	p__Bacillota_A	c__Clostridia	o__Oscillospirales	f__Acutalibacteraceae	g__UBA1417	s__UBA1417 sp003531055	no	no	none
ntk_a_beta_1_42_40_derived	Fecal_Isovalerate	123_bin18	-0.000888033	0.658	-0.0233147	0.08	-0.0242027	0.062	0.0366915	0.668	0.877333	0.104	0.072	90.16	1.57	1974516	d__Bacteria	p__Bacillota_A	c__Clostridia	o__Oscillospirales	f__Acutalibacteraceae	g__UBA1417	s__UBA1417 sp003531055	no	no	none
ntk_a_beta_1_42_40_derived	Fecal_Propionate	123_bin2	-0.00171757	0.78	-0.027981	0.402	-0.0296986	0.374	0.0578332	0.83	0.87	0.597333	0.504	95.97	0.34	2287346	d__Bacteria	p__Bacillota_A	c__Clostridia	o__Oscillospirales	f__Acutalibacteraceae	g__Eubacterium_R	s__Eubacterium_R sp014465955	no	no	none
ntk_a_beta_1_42_40_derived	Fecal_Butyrate	123_bin2	-0.0162335	0.074	-0.018829	0.6	-0.0350625	0.302	0.462987	0.356	0.296	0.6	0.504	95.97	0.34	2287346	d__Bacteria	p__Bacillota_A	c__Clostridia	o__Oscillospirales	f__Acutalibacteraceae	g__Eubacterium_R	s__Eubacterium_R sp014465955	no	no	none
ntk_a_beta_1_42_40_derived	Fecal_Isobutyrate	123_bin2	0.00428964	0.662	-0.0297635	0.448	-0.0254738	0.504	-0.168394	0.834	0.87	0.597333	0.504	95.97	0.34	2287346	d__Bacteria	p__Bacillota_A	c__Clostridia	o__Oscillospirales	f__Acutalibacteraceae	g__Eubacterium_R	s__Eubacterium_R sp014465955	no	no	none
ntk_a_beta_1_42_40_derived	Fecal_Isovalerate	123_bin2	0.0016236	0.87	-0.0335085	0.37	-0.0318849	0.42	-0.0509206	0.998	0.87	0.597333	0.504	95.97	0.34	2287346	d__Bacteria	p__Bacillota_A	c__Clostridia	o__Oscillospirales	f__Acutalibacteraceae	g__Eubacterium_R	s__Eubacterium_R sp014465955	no	no	none
ntk_a_beta_1_42_40_derived	Fecal_Propionate	123_bin26	0.00326109	0.304	-0.00141387	0.94	0.00184722	0.934	1.7654	0.95	0.536	0.94	0.982	96.88	1.88	2091135	d__Bacteria	p__Pseudomonadota	c__Gammaproteobacteria	o__Burkholderiales	f__Burkholderiaceae_A	g__Duodenibacillus	s__Duodenibacillus intestinavium	no	no	none
ntk_a_beta_1_42_40_derived	Fecal_Butyrate	123_bin26	0.00486911	0.336	-0.00419567	0.814	0.000673442	0.982	7.2302	0.926	0.536	0.94	0.982	96.88	1.88	2091135	d__Bacteria	p__Pseudomonadota	c__Gammaproteobacteria	o__Burkholderiales	f__Burkholderiaceae_A	g__Duodenibacillus	s__Duodenibacillus intestinavium	no	no	none
ntk_a_beta_1_42_40_derived	Fecal_Isobutyrate	123_bin26	-0.00154169	0.536	0.00568277	0.692	0.00414108	0.786	-0.372292	0.822	0.536	0.94	0.982	96.88	1.88	2091135	d__Bacteria	p__Pseudomonadota	c__Gammaproteobacteria	o__Burkholderiales	f__Burkholderiaceae_A	g__Duodenibacillus	s__Duodenibacillus intestinavium	no	no	none
ntk_a_beta_1_42_40_derived	Fecal_Isovalerate	123_bin26	-0.00199477	0.468	0.00745319	0.644	0.00545842	0.762	-0.365449	0.862	0.536	0.94	0.982	96.88	1.88	2091135	d__Bacteria	p__Pseudomonadota	c__Gammaproteobacteria	o__Burkholderiales	f__Burkholderiaceae_A	g__Duodenibacillus	s__Duodenibacillus intestinavium	no	no	none
ntk_a_beta_1_42_40_derived	Fecal_Propionate	123_bin82	-0.0231677	0.042	-0.00779593	0.796	-0.0309636	0.478	0.748223	0.5	0.168	0.968	0.886	98.43	0	2787854	d__Bacteria	p__Bacillota_A	c__Clostridia	o__Oscillospirales	f__Oscillospiraceae	g__Faecousia	s__Faecousia sp000434635	no	no	none
ntk_a_beta_1_42_40_derived	Fecal_Butyrate	123_bin82	-0.00905616	0.588	0.00232367	0.968	-0.00673248	0.886	1.34514	0.794	0.588	0.968	0.886	98.43	0	2787854	d__Bacteria	p__Bacillota_A	c__Clostridia	o__Oscillospirales	f__Oscillospiraceae	g__Faecousia	s__Faecousia sp000434635	no	no	none
ntk_a_beta_1_42_40_derived	Fecal_Isobutyrate	123_bin82	-0.01528	0.13	-0.00883203	0.834	-0.024112	0.586	0.633708	0.636	0.26	0.968	0.886	98.43	0	2787854	d__Bacteria	p__Bacillota_A	c__Clostridia	o__Oscillospirales	f__Oscillospiraceae	g__Faecousia	s__Faecousia sp000434635	no	no	none
ntk_a_beta_1_42_40_derived	Fecal_Isovalerate	123_bin82	-0.0078225	0.464	-0.00896558	0.85	-0.0167881	0.706	0.465955	0.794	0.588	0.968	0.886	98.43	0	2787854	d__Bacteria	p__Bacillota_A	c__Clostridia	o__Oscillospirales	f__Oscillospiraceae	g__Faecousia	s__Faecousia sp000434635	no	no	none
ntk_a_beta_1_42_40_derived	Fecal_Propionate	123_bin83	-0.00931229	0.07	-0.00623608	0.676	-0.0155484	0.238	0.598924	0.284	0.14	0.76	0.62	90.94	0.67	2079787	d__Bacteria	p__Bacillota_A	c__Clostridia	o__Oscillospirales	f__Oscillospiraceae	g__F23-B02	s__F23-B02 sp001916715	no	no	none
ntk_a_beta_1_42_40_derived	Fecal_Butyrate	123_bin83	-0.0109167	0.022	-0.00426816	0.76	-0.0151849	0.31	0.71892	0.324	0.088	0.76	0.62	90.94	0.67	2079787	d__Bacteria	p__Bacillota_A	c__Clostridia	o__Oscillospirales	f__Oscillospiraceae	g__F23-B02	s__F23-B02 sp001916715	no	no	none
ntk_a_beta_1_42_40_derived	Fecal_Isobutyrate	123_bin83	0.000139552	0.992	-0.0069333	0.672	-0.00679375	0.664	-0.0205412	0.732	0.992	0.76	0.664	90.94	0.67	2079787	d__Bacteria	p__Bacillota_A	c__Clostridia	o__Oscillospirales	f__Oscillospiraceae	g__F23-B02	s__F23-B02 sp001916715	no	no	none
ntk_a_beta_1_42_40_derived	Fecal_Isovalerate	123_bin83	0.000264852	0.958	-0.0101298	0.47	-0.00986491	0.494	-0.0268479	0.872	0.992	0.76	0.658667	90.94	0.67	2079787	d__Bacteria	p__Bacillota_A	c__Clostridia	o__Oscillospirales	f__Oscillospiraceae	g__F23-B02	s__F23-B02 sp001916715	no	no	none
ntk_a_beta_1_42_40_derived	Fecal_Propionate	126_bin26	0.000938164	0.77	0.0382285	0.006	0.0391667	0.01	0.0239531	0.764	0.77	0.008	0.0133333	96.92	0.68	2188754	d__Bacteria	p__Bacillota_A	c__Clostridia	o__Oscillospirales	f__Ruminococcaceae	g__Faecalibacterium	s__Faecalibacterium duncaniae	no	yes	butyrate
ntk_a_beta_1_42_40_derived	Fecal_Butyrate	126_bin26	0.00700412	0.068	0.0344323	0.008	0.0414365	0.002	0.169033	0.07	0.272	0.008	0.008	96.92	0.68	2188754	d__Bacteria	p__Bacillota_A	c__Clostridia	o__Oscillospirales	f__Ruminococcaceae	g__Faecalibacterium	s__Faecalibacterium duncaniae	no	yes	butyrate
ntk_a_beta_1_42_40_derived	Fecal_Isobutyrate	126_bin26	-0.00425648	0.25	0.0367198	0.004	0.0324633	0.018	-0.131117	0.268	0.5	0.008	0.018	96.92	0.68	2188754	d__Bacteria	p__Bacillota_A	c__Clostridia	o__Oscillospirales	f__Ruminococcaceae	g__Faecalibacterium	s__Faecalibacterium duncaniae	no	yes	butyrate
ntk_a_beta_1_42_40_derived	Fecal_Isovalerate	126_bin26	-0.00292204	0.398	0.0373237	0	0.0344017	0.006	-0.0849389	0.404	0.530667	0	0.012	96.92	0.68	2188754	d__Bacteria	p__Bacillota_A	c__Clostridia	o__Oscillospirales	f__Ruminococcaceae	g__Faecalibacterium	s__Faecalibacterium duncaniae	no	yes	butyrate
ntk_a_beta_1_42_40_derived	Fecal_Propionate	126_bin38	0.000422474	0.888	0.0338552	0.092	0.0342776	0.082	0.0123251	0.866	0.888	0.092	0.102	99.33	0.67	2826615	d__Bacteria	p__Bacillota_A	c__Clostridia	o__Lachnospirales	f__Lachnospiraceae	g__Lachnospira	s__Lachnospira sp000436475	no	no	none
ntk_a_beta_1_42_40_derived	Fecal_Butyrate	126_bin38	0.00921525	0.084	0.0301163	0.074	0.0393315	0.036	0.234297	0.1	0.336	0.092	0.102	99.33	0.67	2826615	d__Bacteria	p__Bacillota_A	c__Clostridia	o__Lachnospirales	f__Lachnospiraceae	g__Lachnospira	s__Lachnospira sp000436475	no	no	none
ntk_a_beta_1_42_40_derived	Fecal_Isobutyrate	126_bin38	-0.00170337	0.646	0.0296964	0.07	0.027993	0.092	-0.0608498	0.702	0.861333	0.092	0.102	99.33	0.67	2826615	d__Bacteria	p__Bacillota_A	c__Clostridia	o__Lachnospirales	f__Lachnospiraceae	g__Lachnospira	s__Lachnospira sp000436475	no	no	none
ntk_a_beta_1_42_40_derived	Fecal_Isovalerate	126_bin38	-0.00247362	0.524	0.0304346	0.07	0.027961	0.102	-0.0884667	0.606	0.861333	0.092	0.102	99.33	0.67	2826615	d__Bacteria	p__Bacillota_A	c__Clostridia	o__Lachnospirales	f__Lachnospiraceae	g__Lachnospira	s__Lachnospira sp000436475	no	no	none
ntk_a_beta_1_42_40_derived	Fecal_Propionate	126_bin9	-0.00143132	0.548	-0.024354	0.098	-0.0257853	0.102	0.0555093	0.526	0.548	0.136	0.204	97.32	0	1906841	d__Bacteria	p__Bacillota_A	c__Clostridia	o__Oscillospirales	f__Acutalibacteraceae	g__CAG-217	s__CAG-217 sp000436335	no	no	none
ntk_a_beta_1_42_40_derived	Fecal_Butyrate	126_bin9	-0.00464543	0.15	-0.0213079	0.126	-0.0259533	0.084	0.178992	0.198	0.210667	0.136	0.204	97.32	0	1906841	d__Bacteria	p__Bacillota_A	c__Clostridia	o__Oscillospirales	f__Acutalibacteraceae	g__CAG-217	s__CAG-217 sp000436335	no	no	none
ntk_a_beta_1_42_40_derived	Fecal_Isobutyrate	126_bin9	0.00420145	0.158	-0.0245196	0.1	-0.0203181	0.192	-0.206783	0.342	0.210667	0.136	0.256	97.32	0	1906841	d__Bacteria	p__Bacillota_A	c__Clostridia	o__Oscillospirales	f__Acutalibacteraceae	g__CAG-217	s__CAG-217 sp000436335	no	no	none
ntk_a_beta_1_42_40_derived	Fecal_Isovalerate	126_bin9	0.0047705	0.142	-0.0223795	0.136	-0.017609	0.272	-0.270913	0.402	0.210667	0.136	0.272	97.32	0	1906841	d__Bacteria	p__Bacillota_A	c__Clostridia	o__Oscillospirales	f__Acutalibacteraceae	g__CAG-217	s__CAG-217 sp000436335	no	no	none
ntk_a_beta_1_42_40_derived	Fecal_Propionate	128_bin32	-0.00251188	0.434	-0.0114107	0.47	-0.0139225	0.37	0.180418	0.604	0.434	0.482	0.37	99.02	0.31	5357380	d__Bacteria	p__Bacteroidota	c__Bacteroidia	o__Bacteroidales	f__Bacteroidaceae	g__Bacteroides	s__Bacteroides sp900557355	yes	no	propionate
ntk_a_beta_1_42_40_derived	Fecal_Butyrate	128_bin32	-0.0037249	0.276	-0.0101568	0.482	-0.0138817	0.368	0.268331	0.48	0.368	0.482	0.37	99.02	0.31	5357380	d__Bacteria	p__Bacteroidota	c__Bacteroidia	o__Bacteroidales	f__Bacteroidaceae	g__Bacteroides	s__Bacteroides sp900557355	yes	no	propionate
ntk_a_beta_1_42_40_derived	Fecal_Isobutyrate	128_bin32	-0.00383258	0.244	-0.0111572	0.462	-0.0149898	0.33	0.25568	0.458	0.368	0.482	0.37	99.02	0.31	5357380	d__Bacteria	p__Bacteroidota	c__Bacteroidia	o__Bacteroidales	f__Bacteroidaceae	g__Bacteroides	s__Bacteroides sp900557355	yes	no	propionate
ntk_a_beta_1_42_40_derived	Fecal_Isovalerate	128_bin32	-0.00469043	0.162	-0.0110765	0.468	-0.0157669	0.318	0.297485	0.392	0.368	0.482	0.37	99.02	0.31	5357380	d__Bacteria	p__Bacteroidota	c__Bacteroidia	o__Bacteroidales	f__Bacteroidaceae	g__Bacteroides	s__Bacteroides sp900557355	yes	no	propionate
ntk_a_beta_1_42_40_derived	Fecal_Propionate	128_bin38	0.00683934	0.05	0.002165	0.878	0.00900433	0.642	0.759561	0.644	0.1	0.878	0.894	94.48	0	1888683	d__Bacteria	p__Bacillota_C	c__Negativicutes	o__Veillonellales	f__Veillonellaceae	g__Veillonella	s__Veillonella atypica	yes	no	propionate
ntk_a_beta_1_42_40_derived	Fecal_Butyrate	128_bin38	0.01392	0.032	-0.00189071	0.866	0.0120293	0.644	1.15717	0.652	0.1	0.878	0.894	94.48	0	1888683	d__Bacteria	p__Bacillota_C	c__Negativicutes	o__Veillonellales	f__Veillonellaceae	g__Veillonella	s__Veillonella atypica	yes	no	propionate
ntk_a_beta_1_42_40_derived	Fecal_Isobutyrate	128_bin38	-0.00615291	0.138	0.00951252	0.698	0.00335961	0.894	-1.83144	0.912	0.184	0.878	0.894	94.48	0	1888683	d__Bacteria	p__Bacillota_C	c__Negativicutes	o__Veillonellales	f__Veillonellaceae	g__Veillonella	s__Veillonella atypica	yes	no	propionate
ntk_a_beta_1_42_40_derived	Fecal_Isovalerate	128_bin38	-0.00519662	0.232	0.0105834	0.6	0.00538679	0.792	-0.964697	0.844	0.232	0.878	0.894	94.48	0	1888683	d__Bacteria	p__Bacillota_C	c__Negativicutes	o__Veillonellales	f__Veillonellaceae	g__Veillonella	s__Veillonella atypica	yes	no	propionate
ntk_a_beta_1_42_40_derived	Fecal_Propionate	128_bin39	-0.00231498	0.186	-0.0113764	0.27	-0.0136914	0.174	0.169083	0.3	0.372	0.356	0.344	96.6	0	2156325	d__Bacteria	p__Bacillota_A	c__Clostridia	o__Oscillospirales	f__Acutalibacteraceae	g__CAG-177	s__CAG-177 sp003514385	no	no	none
ntk_a_beta_1_42_40_derived	Fecal_Butyrate	128_bin39	-0.0065595	0.032	-0.00880803	0.356	-0.0153675	0.102	0.426842	0.126	0.128	0.356	0.344	96.6	0	2156325	d__Bacteria	p__Bacillota_A	c__Clostridia	o__Oscillospirales	f__Acutalibacteraceae	g__CAG-177	s__CAG-177 sp003514385	no	no	none
ntk_a_beta_1_42_40_derived	Fecal_Isobutyrate	128_bin39	0.000474736	0.856	-0.00986806	0.284	-0.00939332	0.344	-0.0505397	0.98	0.856	0.356	0.344	96.6	0	2156325	d__Bacteria	p__Bacillota_A	c__Clostridia	o__Oscillospirales	f__Acutalibacteraceae	g__CAG-177	s__CAG-177 sp003514385	no	no	none
ntk_a_beta_1_42_40_derived	Fecal_Isovalerate	128_bin39	0.00146465	0.594	-0.0113344	0.234	-0.00986978	0.32	-0.148397	0.802	0.792	0.356	0.344	96.6	0	2156325	d__Bacteria	p__Bacillota_A	c__Clostridia	o__Oscillospirales	f__Acutalibacteraceae	g__CAG-177	s__CAG-177 sp003514385	no	no	none
ntk_a_beta_1_42_40_derived	Fecal_Propionate	128_bin48	0.0269688	0.05	-0.0106617	0.864	0.0163071	0.814	1.65381	0.832	0.2	0.962	0.936	91.53	1.13	2479592	d__Bacteria	p__Bacteroidota	c__Bacteroidia	o__Bacteroidales	f__Muribaculaceae	g__CAG-873	s__	yes	no	propionate
ntk_a_beta_1_42_40_derived	Fecal_Butyrate	128_bin48	0.00514098	0.732	-0.000211161	0.93	0.00492981	0.848	1.04283	0.756	0.802	0.962	0.936	91.53	1.13	2479592	d__Bacteria	p__Bacteroidota	c__Bacteroidia	o__Bacteroidales	f__Muribaculaceae	g__CAG-873	s__	yes	no	propionate
ntk_a_beta_1_42_40_derived	Fecal_Isobutyrate	128_bin48	-0.00320317	0.802	-0.00128725	0.962	-0.00449042	0.936	0.713335	0.982	0.802	0.962	0.936	91.53	1.13	2479592	d__Bacteria	p__Bacteroidota	c__Bacteroidia	o__Bacteroidales	f__Muribaculaceae	g__CAG-873	s__	yes	no	propionate
ntk_a_beta_1_42_40_derived	Fecal_Isovalerate	128_bin48	-0.0070616	0.584	-0.00570294	0.888	-0.0127645	0.802	0.55322	0.838	0.802	0.962	0.936	91.53	1.13	2479592	d__Bacteria	p__Bacteroidota	c__Bacteroidia	o__Bacteroidales	f__Muribaculaceae	g__CAG-873	s__	yes	no	propionate
ntk_a_beta_1_42_40_derived	Fecal_Propionate	128_bin58	-0.00156537	0.738	0.0191478	0.468	0.0175825	0.5	-0.08903	0.998	0.738	0.656	0.704	92.09	2.04	2110273	d__Bacteria	p__Bacillota_A	c__Clostridia	o__Oscillospirales	f__Ruminococcaceae	g__Faecalibacterium	s__Faecalibacterium prausnitzii_F	no	no	none
ntk_a_beta_1_42_40_derived	Fecal_Butyrate	128_bin58	0.00972157	0.136	0.013674	0.656	0.0233956	0.444	0.41553	0.484	0.272	0.656	0.704	92.09	2.04	2110273	d__Bacteria	p__Bacillota_A	c__Clostridia	o__Oscillospirales	f__Ruminococcaceae	g__Faecalibacterium	s__Faecalibacterium prausnitzii_F	no	no	none
ntk_a_beta_1_42_40_derived	Fecal_Isobutyrate	128_bin58	-0.00505422	0.44	0.019956	0.504	0.0149018	0.638	-0.339169	0.806	0.586667	0.656	0.704	92.09	2.04	2110273	d__Bacteria	p__Bacillota_A	c__Clostridia	o__Oscillospirales	f__Ruminococcaceae	g__Faecalibacterium	s__Faecalibacterium prausnitzii_F	no	no	none
ntk_a_beta_1_42_40_derived	Fecal_Isovalerate	128_bin58	-0.00980032	0.098	0.0211129	0.478	0.0113125	0.704	-0.866324	0.75	0.272	0.656	0.704	92.09	2.04	2110273	d__Bacteria	p__Bacillota_A	c__Clostridia	o__Oscillospirales	f__Ruminococcaceae	g__Faecalibacterium	s__Faecalibacterium prausnitzii_F	no	no	none
ntk_a_beta_1_42_40_derived	Fecal_Propionate	129_bin10	0.00327573	0.372	0.0318536	0.048	0.0351293	0.04	0.0932477	0.364	0.744	0.048	0.04	98.66	0	2163972	d__Bacteria	p__Bacillota_A	c__Clostridia	o__Oscillospirales	f__Acutalibacteraceae	g__Ruminococcus_E	s__Ruminococcus_E sp934476515	no	no	none
ntk_a_beta_1_42_40_derived	Fecal_Butyrate	129_bin10	0.00439684	0.316	0.0306204	0.024	0.0350173	0.022	0.125562	0.306	0.744	0.04	0.04	98.66	0	2163972	d__Bacteria	p__Bacillota_A	c__Clostridia	o__Oscillospirales	f__Acutalibacteraceae	g__Ruminococcus_E	s__Ruminococcus_E sp934476515	no	no	none
ntk_a_beta_1_42_40_derived	Fecal_Isobutyrate	129_bin10	-0.00131034	0.746	0.032729	0.026	0.0314187	0.038	-0.0417056	0.768	0.87	0.04	0.04	98.66	0	2163972	d__Bacteria	p__Bacillota_A	c__Clostridia	o__Oscillospirales	f__Acutalibacteraceae	g__Ruminococcus_E	s__Ruminococcus_E sp934476515	no	no	none
ntk_a_beta_1_42_40_derived	Fecal_Isovalerate	129_bin10	-0.000728557	0.87	0.0328408	0.03	0.0321122	0.034	-0.0226879	0.888	0.87	0.04	0.04	98.66	0	2163972	d__Bacteria	p__Bacillota_A	c__Clostridia	o__Oscillospirales	f__Acutalibacteraceae	g__Ruminococcus_E	s__Ruminococcus_E sp934476515	no	no	none
ntk_a_beta_1_42_40_derived	Fecal_Propionate	129_bin47	-0.00248992	0.682	0.0571619	0.018	0.054672	0.044	-0.0455428	0.722	0.682	0.018	0.0586667	94.07	0	2142462	d__Bacteria	p__Bacillota_A	c__Clostridia	o__Oscillospirales	f__Ruminococcaceae	g__Faecalibacterium	s__Faecalibacterium duncaniae	no	yes	butyrate
ntk_a_beta_1_42_40_derived	Fecal_Butyrate	129_bin47	0.0139774	0.06	0.0498356	0.018	0.063813	0.004	0.219037	0.064	0.168	0.018	0.016	94.07	0	2142462	d__Bacteria	p__Bacillota_A	c__Clostridia	o__Oscillospirales	f__Ruminococcaceae	g__Faecalibacterium	s__Faecalibacterium duncaniae	no	yes	butyrate
ntk_a_beta_1_42_40_derived	Fecal_Isobutyrate	129_bin47	-0.0133252	0.084	0.054731	0.016	0.0414058	0.082	-0.32182	0.166	0.168	0.018	0.082	94.07	0	2142462	d__Bacteria	p__Bacillota_A	c__Clostridia	o__Oscillospirales	f__Ruminococcaceae	g__Faecalibacterium	s__Faecalibacterium duncaniae	no	yes	butyrate
ntk_a_beta_1_42_40_derived	Fecal_Isovalerate	129_bin47	-0.00892586	0.206	0.0546864	0.016	0.0457606	0.028	-0.195056	0.234	0.274667	0.018	0.056	94.07	0	2142462	d__Bacteria	p__Bacillota_A	c__Clostridia	o__Oscillospirales	f__Ruminococcaceae	g__Faecalibacterium	s__Faecalibacterium duncaniae	no	yes	butyrate
ntk_a_beta_1_42_40_derived	Fecal_Propionate	134_bin1	0.00802588	0.068	-0.0114046	0.568	-0.00337873	0.91	-2.37541	0.898	0.136	0.568	0.912	98.39	0.81	2027628	d__Bacteria	p__Actinomycetota	c__Coriobacteriia	o__Coriobacteriales	f__Coriobacteriaceae	g__Collinsella	s__Collinsella aerofaciens_G	no	no	none
ntk_a_beta_1_42_40_derived	Fecal_Butyrate	134_bin1	0.0101085	0.052	-0.0133493	0.516	-0.00324081	0.912	-3.11912	0.944	0.136	0.568	0.912	98.39	0.81	2027628	d__Bacteria	p__Actinomycetota	c__Coriobacteriia	o__Coriobacteriales	f__Coriobacteriaceae	g__Collinsella	s__Collinsella aerofaciens_G	no	no	none
ntk_a_beta_1_42_40_derived	Fecal_Isobutyrate	134_bin1	0.00358944	0.422	-0.0126183	0.53	-0.00902881	0.658	-0.397554	0.88	0.562667	0.568	0.912	98.39	0.81	2027628	d__Bacteria	p__Actinomycetota	c__Coriobacteriia	o__Coriobacteriales	f__Coriobacteriaceae	g__Collinsella	s__Collinsella aerofaciens_G	no	no	none
ntk_a_beta_1_42_40_derived	Fecal_Isovalerate	134_bin1	0.00144207	0.704	-0.0115358	0.546	-0.0100937	0.624	-0.142868	1	0.704	0.568	0.912	98.39	0.81	2027628	d__Bacteria	p__Actinomycetota	c__Coriobacteriia	o__Coriobacteriales	f__Coriobacteriaceae	g__Collinsella	s__Collinsella aerofaciens_G	no	no	none
ntk_a_beta_1_42_40_derived	Fecal_Propionate	134_bin14	0.00740468	0.124	-0.0198399	0.368	-0.0124352	0.564	-0.595461	0.632	0.496	0.422	0.564	100	0.36	2582093	d__Bacteria	p__Bacillota	c__Bacilli	o__Erysipelotrichales	f__Coprobacillaceae	g__Thomasclavelia	s__Thomasclavelia spiroformis	no	no	none
ntk_a_beta_1_42_40_derived	Fecal_Butyrate	134_bin14	-0.0051649	0.472	-0.017517	0.422	-0.0226819	0.336	0.227711	0.612	0.718	0.422	0.496	100	0.36	2582093	d__Bacteria	p__Bacillota	c__Bacilli	o__Erysipelotrichales	f__Coprobacillaceae	g__Thomasclavelia	s__Thomasclavelia spiroformis	no	no	none
ntk_a_beta_1_42_40_derived	Fecal_Isobutyrate	134_bin14	0.0031538	0.622	-0.0247529	0.322	-0.0215991	0.372	-0.146015	0.822	0.718	0.422	0.496	100	0.36	2582093	d__Bacteria	p__Bacillota	c__Bacilli	o__Erysipelotrichales	f__Coprobacillaceae	g__Thomasclavelia	s__Thomasclavelia spiroformis	no	no	none
ntk_a_beta_1_42_40_derived	Fecal_Isovalerate	134_bin14	0.00203857	0.718	-0.0266516	0.188	-0.0246131	0.232	-0.0828246	0.834	0.718	0.422	0.496	100	0.36	2582093	d__Bacteria	p__Bacillota	c__Bacilli	o__Erysipelotrichales	f__Coprobacillaceae	g__Thomasclavelia	s__Thomasclavelia spiroformis	no	no	none
ntk_a_beta_1_42_40_derived	Fecal_Propionate	134_bin48	0.00261385	0.636	-0.0566574	0.04	-0.0540435	0.052	-0.0483657	0.684	0.636	0.08	0.104	97.02	3.36	3222255	d__Bacteria	p__Bacillota_A	c__Clostridia	o__Oscillospirales	f__Oscillospiraceae	g__Dysosmobacter	s__Dysosmobacter faecalis	no	no	none
ntk_a_beta_1_42_40_derived	Fecal_Butyrate	134_bin48	-0.0229263	0.048	-0.0478366	0.096	-0.0707629	0.024	0.323988	0.068	0.0826667	0.096	0.096	97.02	3.36	3222255	d__Bacteria	p__Bacillota_A	c__Clostridia	o__Oscillospirales	f__Oscillospiraceae	g__Dysosmobacter	s__Dysosmobacter faecalis	no	no	none
ntk_a_beta_1_42_40_derived	Fecal_Isobutyrate	134_bin48	0.0168936	0.062	-0.0550997	0.06	-0.0382061	0.218	-0.44217	0.272	0.0826667	0.08	0.218	97.02	3.36	3222255	d__Bacteria	p__Bacillota_A	c__Clostridia	o__Oscillospirales	f__Oscillospiraceae	g__Dysosmobacter	s__Dysosmobacter faecalis	no	no	none
ntk_a_beta_1_42_40_derived	Fecal_Isovalerate	134_bin48	0.0169302	0.046	-0.0571635	0.05	-0.0402333	0.192	-0.4208	0.23	0.0826667	0.08	0.218	97.02	3.36	3222255	d__Bacteria	p__Bacillota_A	c__Clostridia	o__Oscillospirales	f__Oscillospiraceae	g__Dysosmobacter	s__Dysosmobacter faecalis	no	no	none
ntk_a_beta_1_42_40_derived	Fecal_Propionate	134_bin55	0.0169382	0.034	-0.00135304	0.996	0.0155852	0.444	1.08682	0.458	0.068	0.996	0.812	91.03	0.53	2529261	d__Bacteria	p__Bacillota_A	c__Clostridia	o__Lachnospirales	f__Lachnospiraceae	g__Roseburia	s__Roseburia inulinivorans	no	yes	butyrate
ntk_a_beta_1_42_40_derived	Fecal_Butyrate	134_bin55	0.0169353	0.012	-0.00691782	0.762	0.0100175	0.632	1.69057	0.632	0.048	0.996	0.812	91.03	0.53	2529261	d__Bacteria	p__Bacillota_A	c__Clostridia	o__Lachnospirales	f__Lachnospiraceae	g__Roseburia	s__Roseburia inulinivorans	no	yes	butyrate
ntk_a_beta_1_42_40_derived	Fecal_Isobutyrate	134_bin55	0.00363426	0.466	-0.000740778	0.968	0.00289348	0.812	1.25602	0.958	0.466	0.996	0.812	91.03	0.53	2529261	d__Bacteria	p__Bacillota_A	c__Clostridia	o__Lachnospirales	f__Lachnospiraceae	g__Roseburia	s__Roseburia inulinivorans	no	yes	butyrate
ntk_a_beta_1_42_40_derived	Fecal_Isovalerate	134_bin55	0.00529229	0.302	0.00197089	0.878	0.00726319	0.696	0.728646	0.746	0.402667	0.996	0.812	91.03	0.53	2529261	d__Bacteria	p__Bacillota_A	c__Clostridia	o__Lachnospirales	f__Lachnospiraceae	g__Roseburia	s__Roseburia inulinivorans	no	yes	butyrate
ntk_a_beta_1_42_40_derived	Fecal_Propionate	134_bin68	-0.000299291	0.898	-0.00297965	0.85	-0.00327894	0.838	0.0912767	0.968	0.898	0.972	0.872	92.59	2.87	3003865	d__Bacteria	p__Bacillota_A	c__Clostridia	o__Lachnospirales	f__Lachnospiraceae	g__Blautia	s__	no	no	none
ntk_a_beta_1_42_40_derived	Fecal_Butyrate	134_bin68	-0.00488528	0.276	0.00209285	0.972	-0.00279243	0.872	1.74947	0.824	0.898	0.972	0.872	92.59	2.87	3003865	d__Bacteria	p__Bacillota_A	c__Clostridia	o__Lachnospirales	f__Lachnospiraceae	g__Blautia	s__	no	no	none
ntk_a_beta_1_42_40_derived	Fecal_Isobutyrate	134_bin68	-0.000885166	0.768	-0.00606337	0.8	-0.00694854	0.758	0.127389	0.97	0.898	0.972	0.872	92.59	2.87	3003865	d__Bacteria	p__Bacillota_A	c__Clostridia	o__Lachnospirales	f__Lachnospiraceae	g__Blautia	s__	no	no	none
ntk_a_beta_1_42_40_derived	Fecal_Isovalerate	134_bin68	-0.000692592	0.864	-0.00454605	0.852	-0.00523864	0.836	0.132208	0.952	0.898	0.972	0.872	92.59	2.87	3003865	d__Bacteria	p__Bacillota_A	c__Clostridia	o__Lachnospirales	f__Lachnospiraceae	g__Blautia	s__	no	no	none
ntk_a_beta_1_42_40_derived	Fecal_Propionate	134_bin7	0.00259945	0.1	0.00429495	0.552	0.0068944	0.298	0.377038	0.354	0.4	0.598	0.397333	99.62	0	3100682	d__Bacteria	p__Bacteroidota	c__Bacteroidia	o__Bacteroidales	f__Barnesiellaceae	g__Barnesiella	s__Barnesiella intestinihominis	yes	no	propionate
ntk_a_beta_1_42_40_derived	Fecal_Butyrate	134_bin7	0.0013109	0.494	0.00388594	0.598	0.00519684	0.482	0.252249	0.64	0.494	0.598	0.482	99.62	0	3100682	d__Bacteria	p__Bacteroidota	c__Bacteroidia	o__Bacteroidales	f__Barnesiellaceae	g__Barnesiella	s__Barnesiella intestinihominis	yes	no	propionate
ntk_a_beta_1_42_40_derived	Fecal_Isobutyrate	134_bin7	0.00218565	0.28	0.0052805	0.44	0.00746615	0.276	0.292741	0.476	0.413333	0.598	0.397333	99.62	0	3100682	d__Bacteria	p__Bacteroidota	c__Bacteroidia	o__Bacteroidales	f__Barnesiellaceae	g__Barnesiella	s__Barnesiella intestinihominis	yes	no	propionate
ntk_a_beta_1_42_40_derived	Fecal_Isovalerate	134_bin7	0.00182382	0.31	0.00651888	0.378	0.0083427	0.246	0.218613	0.472	0.413333	0.598	0.397333	99.62	0	3100682	d__Bacteria	p__Bacteroidota	c__Bacteroidia	o__Bacteroidales	f__Barnesiellaceae	g__Barnesiella	s__Barnesiella intestinihominis	yes	no	propionate
ntk_a_beta_1_42_40_derived	Fecal_Propionate	134_bin70	0.00388658	0.338	-0.0138925	0.436	-0.0100059	0.616	-0.388428	0.802	0.716	0.581333	0.616	90.45	1.51	2113373	d__Bacteria	p__Bacillota_A	c__Clostridia	o__Oscillospirales	f__Oscillospiraceae	g__Lawsonibacter	s__Lawsonibacter sp900066825	no	no	none
ntk_a_beta_1_42_40_derived	Fecal_Butyrate	134_bin70	-0.00378611	0.358	-0.0104523	0.59	-0.0142385	0.46	0.265907	0.598	0.716	0.59	0.613333	90.45	1.51	2113373	d__Bacteria	p__Bacillota_A	c__Clostridia	o__Oscillospirales	f__Oscillospiraceae	g__Lawsonibacter	s__Lawsonibacter sp900066825	no	no	none
ntk_a_beta_1_42_40_derived	Fecal_Isobutyrate	134_bin70	0.00147449	0.912	-0.0157938	0.326	-0.0143193	0.368	-0.102972	0.98	0.912	0.581333	0.613333	90.45	1.51	2113373	d__Bacteria	p__Bacillota_A	c__Clostridia	o__Oscillospirales	f__Oscillospiraceae	g__Lawsonibacter	s__Lawsonibacter sp900066825	no	no	none
ntk_a_beta_1_42_40_derived	Fecal_Isovalerate	134_bin70	0.00171023	0.806	-0.0154946	0.33	-0.0137844	0.364	-0.12407	0.994	0.912	0.581333	0.613333	90.45	1.51	2113373	d__Bacteria	p__Bacillota_A	c__Clostridia	o__Oscillospirales	f__Oscillospiraceae	g__Lawsonibacter	s__Lawsonibacter sp900066825	no	no	none
ntk_a_beta_1_42_40_derived	Fecal_Propionate	134_bin82	0.00141987	0.792	-0.0623256	0.084	-0.0609057	0.128	-0.0233126	0.868	0.794	0.112	0.128	97.04	0	4021153	d__Bacteria	p__Desulfobacterota	c__Desulfovibrionia	o__Desulfovibrionales	f__Desulfovibrionaceae	g__Bilophila	s__Bilophila wadsworthia	no	no	none
ntk_a_beta_1_42_40_derived	Fecal_Butyrate	134_bin82	-0.00537906	0.616	-0.0578809	0.114	-0.06326	0.088	0.085031	0.608	0.794	0.114	0.12	97.04	0	4021153	d__Bacteria	p__Desulfobacterota	c__Desulfovibrionia	o__Desulfovibrionales	f__Desulfovibrionaceae	g__Bilophila	s__Bilophila wadsworthia	no	no	none
ntk_a_beta_1_42_40_derived	Fecal_Isobutyrate	134_bin82	0.00492183	0.548	-0.0698624	0.044	-0.0649405	0.09	-0.0757898	0.622	0.794	0.092	0.12	97.04	0	4021153	d__Bacteria	p__Desulfobacterota	c__Desulfovibrionia	o__Desulfovibrionales	f__Desulfovibrionaceae	g__Bilophila	s__Bilophila wadsworthia	no	no	none
ntk_a_beta_1_42_40_derived	Fecal_Isovalerate	134_bin82	0.00330725	0.794	-0.0702679	0.046	-0.0669606	0.054	-0.049391	0.836	0.794	0.092	0.12	97.04	0	4021153	d__Bacteria	p__Desulfobacterota	c__Desulfovibrionia	o__Desulfovibrionales	f__Desulfovibrionaceae	g__Bilophila	s__Bilophila wadsworthia	no	no	none
ntk_a_beta_1_42_40_derived	Fecal_Propionate	15_bin2	0.0136412	0.08	0.0172048	0.626	0.030846	0.386	0.442236	0.406	0.16	0.768	0.604	99.52	0.48	3482076	d__Bacteria	p__Bacillota_A	c__Clostridia	o__Lachnospirales	f__Lachnospiraceae	g__Roseburia	s__Roseburia inulinivorans	no	yes	butyrate
ntk_a_beta_1_42_40_derived	Fecal_Butyrate	15_bin2	0.0200289	0.02	0.0109069	0.768	0.0309358	0.436	0.647435	0.44	0.08	0.768	0.604	99.52	0.48	3482076	d__Bacteria	p__Bacillota_A	c__Clostridia	o__Lachnospirales	f__Lachnospiraceae	g__Roseburia	s__Roseburia inulinivorans	no	yes	butyrate
ntk_a_beta_1_42_40_derived	Fecal_Isobutyrate	15_bin2	-0.000934312	0.858	0.0164324	0.602	0.0154981	0.604	-0.0602856	0.998	0.876	0.768	0.604	99.52	0.48	3482076	d__Bacteria	p__Bacillota_A	c__Clostridia	o__Lachnospirales	f__Lachnospiraceae	g__Roseburia	s__Roseburia inulinivorans	no	yes	butyrate
ntk_a_beta_1_42_40_derived	Fecal_Isovalerate	15_bin2	0.00120531	0.876	0.0177612	0.55	0.0189665	0.522	0.0635498	0.866	0.876	0.768	0.604	99.52	0.48	3482076	d__Bacteria	p__Bacillota_A	c__Clostridia	o__Lachnospirales	f__Lachnospiraceae	g__Roseburia	s__Roseburia inulinivorans	no	yes	butyrate
ntk_a_beta_1_42_40_derived	Fecal_Propionate	15_bin75	0.00519203	0.262	0.00699889	0.778	0.0121909	0.586	0.425893	0.556	0.757333	0.986	0.974	97.99	1.34	3214067	d__Bacteria	p__Bacillota_A	c__Clostridia	o__Lachnospirales	f__Lachnospiraceae	g__CAG-411	s__CAG-411 sp000437275	no	no	none
ntk_a_beta_1_42_40_derived	Fecal_Butyrate	15_bin75	0.00518373	0.39	0.00625873	0.854	0.0114425	0.678	0.453026	0.624	0.757333	0.986	0.974	97.99	1.34	3214067	d__Bacteria	p__Bacillota_A	c__Clostridia	o__Lachnospirales	f__Lachnospiraceae	g__CAG-411	s__CAG-411 sp000437275	no	no	none
ntk_a_beta_1_42_40_derived	Fecal_Isobutyrate	15_bin75	4.71599320041622e-06	0.948	-0.00141057	0.936	-0.00140585	0.974	-0.00335454	0.826	0.948	0.986	0.974	97.99	1.34	3214067	d__Bacteria	p__Bacillota_A	c__Clostridia	o__Lachnospirales	f__Lachnospiraceae	g__CAG-411	s__CAG-411 sp000437275	no	no	none
ntk_a_beta_1_42_40_derived	Fecal_Isovalerate	15_bin75	0.00290461	0.568	-0.00191395	0.986	0.00099066	0.908	2.932	0.872	0.757333	0.986	0.974	97.99	1.34	3214067	d__Bacteria	p__Bacillota_A	c__Clostridia	o__Lachnospirales	f__Lachnospiraceae	g__CAG-411	s__CAG-411 sp000437275	no	no	none
ntk_a_beta_1_42_40_derived	Fecal_Propionate	16_bin26	0.000309005	0.862	-0.000555887	0.964	-0.000246882	0.996	-1.25163	0.886	0.862	0.996	0.996	99.98	1.5	2276830	d__Bacteria	p__Bacillota_C	c__Negativicutes	o__Acidaminococcales	f__Acidaminococcaceae	g__Phascolarctobacterium	s__Phascolarctobacterium faecium	yes	no	propionate
ntk_a_beta_1_42_40_derived	Fecal_Butyrate	16_bin26	-0.004035	0.078	-7.66468e-05	0.968	-0.00411164	0.506	0.981359	0.532	0.312	0.996	0.996	99.98	1.5	2276830	d__Bacteria	p__Bacillota_C	c__Negativicutes	o__Acidaminococcales	f__Acidaminococcaceae	g__Phascolarctobacterium	s__Phascolarctobacterium faecium	yes	no	propionate
ntk_a_beta_1_42_40_derived	Fecal_Isobutyrate	16_bin26	0.00133567	0.516	-0.000211094	0.996	0.00112458	0.874	1.18771	0.814	0.752	0.996	0.996	99.98	1.5	2276830	d__Bacteria	p__Bacillota_C	c__Negativicutes	o__Acidaminococcales	f__Acidaminococcaceae	g__Phascolarctobacterium	s__Phascolarctobacterium faecium	yes	no	propionate
ntk_a_beta_1_42_40_derived	Fecal_Isovalerate	16_bin26	0.00102954	0.564	1.05340609102278e-05	0.962	0.00104007	0.918	0.989872	0.862	0.752	0.996	0.996	99.98	1.5	2276830	d__Bacteria	p__Bacillota_C	c__Negativicutes	o__Acidaminococcales	f__Acidaminococcaceae	g__Phascolarctobacterium	s__Phascolarctobacterium faecium	yes	no	propionate
ntk_a_beta_1_42_40_derived	Fecal_Propionate	18_bin10	0.0130015	0.038	-0.0310203	0.188	-0.0180188	0.488	-0.721551	0.514	0.152	0.328	0.488	97.76	1.12	3578837	d__Bacteria	p__Bacteroidota	c__Bacteroidia	o__Bacteroidales	f__Bacteroidaceae	g__Phocaeicola	s__Phocaeicola plebeius_A	yes	no	propionate
ntk_a_beta_1_42_40_derived	Fecal_Butyrate	18_bin10	-0.00221017	0.746	-0.024001	0.33	-0.0262112	0.27	0.0843216	0.796	0.764	0.33	0.432	97.76	1.12	3578837	d__Bacteria	p__Bacteroidota	c__Bacteroidia	o__Bacteroidales	f__Bacteroidaceae	g__Phocaeicola	s__Phocaeicola plebeius_A	yes	no	propionate
ntk_a_beta_1_42_40_derived	Fecal_Isobutyrate	18_bin10	0.00424826	0.524	-0.0280243	0.214	-0.023776	0.306	-0.178678	0.742	0.764	0.328	0.432	97.76	1.12	3578837	d__Bacteria	p__Bacteroidota	c__Bacteroidia	o__Bacteroidales	f__Bacteroidaceae	g__Phocaeicola	s__Phocaeicola plebeius_A	yes	no	propionate
ntk_a_beta_1_42_40_derived	Fecal_Isovalerate	18_bin10	0.00171453	0.764	-0.0263309	0.246	-0.0246163	0.324	-0.0696501	0.944	0.764	0.328	0.432	97.76	1.12	3578837	d__Bacteria	p__Bacteroidota	c__Bacteroidia	o__Bacteroidales	f__Bacteroidaceae	g__Phocaeicola	s__Phocaeicola plebeius_A	yes	no	propionate
ntk_a_beta_1_42_40_derived	Fecal_Propionate	18_bin13	-0.00213882	0.656	-0.0135253	0.568	-0.0156641	0.534	0.136542	0.802	0.656	0.9	0.954	94.95	0.19	2747415	d__Bacteria	p__Bacillota_A	c__Clostridia	o__Lachnospirales	f__Lachnospiraceae	g__Eisenbergiella	s__Eisenbergiella sp900066775	no	no	none
ntk_a_beta_1_42_40_derived	Fecal_Butyrate	18_bin13	-0.00359197	0.546	-0.0131094	0.566	-0.0167013	0.526	0.215071	0.628	0.656	0.9	0.954	94.95	0.19	2747415	d__Bacteria	p__Bacillota_A	c__Clostridia	o__Lachnospirales	f__Lachnospiraceae	g__Eisenbergiella	s__Eisenbergiella sp900066775	no	no	none
ntk_a_beta_1_42_40_derived	Fecal_Isobutyrate	18_bin13	0.00241282	0.646	-0.00431036	0.9	-0.00189754	0.954	-1.27155	0.968	0.656	0.9	0.954	94.95	0.19	2747415	d__Bacteria	p__Bacillota_A	c__Clostridia	o__Lachnospirales	f__Lachnospiraceae	g__Eisenbergiella	s__Eisenbergiella sp900066775	no	no	none
ntk_a_beta_1_42_40_derived	Fecal_Isovalerate	18_bin13	0.0056495	0.33	-0.0114066	0.704	-0.00575711	0.858	-0.981308	0.968	0.656	0.9	0.954	94.95	0.19	2747415	d__Bacteria	p__Bacillota_A	c__Clostridia	o__Lachnospirales	f__Lachnospiraceae	g__Eisenbergiella	s__Eisenbergiella sp900066775	no	no	none
ntk_a_beta_1_42_40_derived	Fecal_Propionate	18_bin26	-0.00356164	0.366	-0.000993717	0.954	-0.00455536	0.838	0.781857	0.936	0.536	0.954	0.858	95.47	0.26	5989815	d__Bacteria	p__Bacteroidota	c__Bacteroidia	o__Bacteroidales	f__Bacteroidaceae	g__Bacteroides	s__Bacteroides ovatus	yes	no	propionate
ntk_a_beta_1_42_40_derived	Fecal_Butyrate	18_bin26	-0.00168891	0.704	-0.000285077	0.948	-0.00197399	0.858	0.855583	0.866	0.704	0.954	0.858	95.47	0.26	5989815	d__Bacteria	p__Bacteroidota	c__Bacteroidia	o__Bacteroidales	f__Bacteroidaceae	g__Bacteroides	s__Bacteroides ovatus	yes	no	propionate
ntk_a_beta_1_42_40_derived	Fecal_Isobutyrate	18_bin26	-0.00391943	0.402	-0.00510012	0.718	-0.00901955	0.582	0.434548	0.72	0.536	0.954	0.858	95.47	0.26	5989815	d__Bacteria	p__Bacteroidota	c__Bacteroidia	o__Bacteroidales	f__Bacteroidaceae	g__Bacteroides	s__Bacteroides ovatus	yes	no	propionate
ntk_a_beta_1_42_40_derived	Fecal_Isovalerate	18_bin26	-0.00612656	0.198	-0.00740039	0.692	-0.013527	0.456	0.452915	0.554	0.536	0.954	0.858	95.47	0.26	5989815	d__Bacteria	p__Bacteroidota	c__Bacteroidia	o__Bacteroidales	f__Bacteroidaceae	g__Bacteroides	s__Bacteroides ovatus	yes	no	propionate
ntk_a_beta_1_42_40_derived	Fecal_Propionate	18_bin6	-0.00204106	0.508	-0.04028	0.026	-0.0423211	0.026	0.048228	0.514	0.869333	0.048	0.052	92.62	0.67	2087368	d__Bacteria	p__Bacillota_A	c__Clostridia	o__Oscillospirales	f__Acutalibacteraceae	g__UBA1417	s__UBA1417 sp003531055	no	no	none
ntk_a_beta_1_42_40_derived	Fecal_Butyrate	18_bin6	-0.00684793	0.144	-0.0376395	0.048	-0.0444874	0.024	0.15393	0.16	0.576	0.048	0.052	92.62	0.67	2087368	d__Bacteria	p__Bacillota_A	c__Clostridia	o__Oscillospirales	f__Acutalibacteraceae	g__UBA1417	s__UBA1417 sp003531055	no	no	none
ntk_a_beta_1_42_40_derived	Fecal_Isobutyrate	18_bin6	-0.000550576	0.904	-0.0362562	0.044	-0.0368068	0.054	0.0149586	0.878	0.904	0.048	0.068	92.62	0.67	2087368	d__Bacteria	p__Bacillota_A	c__Clostridia	o__Oscillospirales	f__Acutalibacteraceae	g__UBA1417	s__UBA1417 sp003531055	no	no	none
ntk_a_beta_1_42_40_derived	Fecal_Isovalerate	18_bin6	0.0017366	0.652	-0.0362904	0.046	-0.0345538	0.068	-0.0502578	0.696	0.869333	0.048	0.068	92.62	0.67	2087368	d__Bacteria	p__Bacillota_A	c__Clostridia	o__Oscillospirales	f__Acutalibacteraceae	g__UBA1417	s__UBA1417 sp003531055	no	no	none
ntk_a_beta_1_42_40_derived	Fecal_Propionate	18_bin67	-0.00196783	0.62	0.00176429	0.892	-0.000203546	0.962	9.66777	0.946	0.62	0.912	0.962	100	0	2361895	d__Bacteria	p__Bacillota_A	c__Clostridia	o__Oscillospirales	f__Ruminococcaceae	g__Faecalibacterium	s__Faecalibacterium prausnitzii_D	no	yes	butyrate
ntk_a_beta_1_42_40_derived	Fecal_Butyrate	18_bin67	0.00758752	0.112	-0.00433912	0.83	0.0032484	0.888	2.33577	0.88	0.348	0.912	0.962	100	0	2361895	d__Bacteria	p__Bacillota_A	c__Clostridia	o__Oscillospirales	f__Ruminococcaceae	g__Faecalibacterium	s__Faecalibacterium prausnitzii_D	no	yes	butyrate
ntk_a_beta_1_42_40_derived	Fecal_Isobutyrate	18_bin67	-0.00488827	0.328	-0.00346133	0.866	-0.0083496	0.686	0.58545	0.734	0.437333	0.912	0.962	100	0	2361895	d__Bacteria	p__Bacillota_A	c__Clostridia	o__Oscillospirales	f__Ruminococcaceae	g__Faecalibacterium	s__Faecalibacterium prausnitzii_D	no	yes	butyrate
ntk_a_beta_1_42_40_derived	Fecal_Isovalerate	18_bin67	-0.00592817	0.174	-0.000910338	0.912	-0.0068385	0.706	0.866881	0.732	0.348	0.912	0.962	100	0	2361895	d__Bacteria	p__Bacillota_A	c__Clostridia	o__Oscillospirales	f__Ruminococcaceae	g__Faecalibacterium	s__Faecalibacterium prausnitzii_D	no	yes	butyrate
ntk_a_beta_1_42_40_derived	Fecal_Propionate	2001_bin102	-0.0053409	0.486	0.0437728	0.3	0.0384319	0.33	-0.138971	0.712	0.486	0.598	0.66	98.1	2.22	3516993	d__Bacteria	p__Bacillota_A	c__Clostridia	o__Lachnospirales	f__Lachnospiraceae	g__KLE1615	s__KLE1615 sp900066985	no	no	none
ntk_a_beta_1_42_40_derived	Fecal_Butyrate	2001_bin102	0.0180627	0.15	0.0311538	0.416	0.0492165	0.234	0.367004	0.308	0.3	0.598	0.66	98.1	2.22	3516993	d__Bacteria	p__Bacillota_A	c__Clostridia	o__Lachnospirales	f__Lachnospiraceae	g__KLE1615	s__KLE1615 sp900066985	no	no	none
ntk_a_beta_1_42_40_derived	Fecal_Isobutyrate	2001_bin102	-0.01689	0.134	0.0231783	0.598	0.00628838	0.878	-2.6859	0.916	0.3	0.598	0.878	98.1	2.22	3516993	d__Bacteria	p__Bacillota_A	c__Clostridia	o__Lachnospirales	f__Lachnospiraceae	g__KLE1615	s__KLE1615 sp900066985	no	no	none
ntk_a_beta_1_42_40_derived	Fecal_Isovalerate	2001_bin102	-0.011848	0.256	0.0243617	0.53	0.0125138	0.746	-0.946795	0.87	0.341333	0.598	0.878	98.1	2.22	3516993	d__Bacteria	p__Bacillota_A	c__Clostridia	o__Lachnospirales	f__Lachnospiraceae	g__KLE1615	s__KLE1615 sp900066985	no	no	none
ntk_a_beta_1_42_40_derived	Fecal_Propionate	2001_bin24	0.0127292	0.168	-0.0356634	0.43	-0.0229343	0.66	-0.555028	0.784	0.63	0.466	0.66	98.66	0	2168985	d__Bacteria	p__Bacillota_A	c__Clostridia	o__Lachnospirales	f__CAG-274	g__CALWRD01	s__	no	no	none
ntk_a_beta_1_42_40_derived	Fecal_Butyrate	2001_bin24	-0.00464376	0.63	-0.0285075	0.466	-0.0331513	0.438	0.140078	0.552	0.63	0.466	0.584	98.66	0	2168985	d__Bacteria	p__Bacillota_A	c__Clostridia	o__Lachnospirales	f__CAG-274	g__CALWRD01	s__	no	no	none
ntk_a_beta_1_42_40_derived	Fecal_Isobutyrate	2001_bin24	-0.00576427	0.572	-0.037424	0.36	-0.0431882	0.336	0.133469	0.584	0.63	0.466	0.584	98.66	0	2168985	d__Bacteria	p__Bacillota_A	c__Clostridia	o__Lachnospirales	f__CAG-274	g__CALWRD01	s__	no	no	none
ntk_a_beta_1_42_40_derived	Fecal_Isovalerate	2001_bin24	-0.0048658	0.614	-0.0385901	0.36	-0.0434559	0.338	0.111971	0.592	0.63	0.466	0.584	98.66	0	2168985	d__Bacteria	p__Bacillota_A	c__Clostridia	o__Lachnospirales	f__CAG-274	g__CALWRD01	s__	no	no	none
ntk_a_beta_1_42_40_derived	Fecal_Propionate	2001_bin28	-0.00165974	0.784	0.0310425	0.344	0.0293828	0.36	-0.0564868	0.92	0.784	0.424	0.528	99.52	0	2452518	d__Bacteria	p__Bacillota_A	c__Clostridia	o__Lachnospirales	f__Lachnospiraceae	g__Agathobacter	s__Agathobacter rectalis	no	yes	butyrate
ntk_a_beta_1_42_40_derived	Fecal_Butyrate	2001_bin28	0.00796361	0.422	0.0289531	0.364	0.0369167	0.254	0.215718	0.5	0.573333	0.424	0.528	99.52	0	2452518	d__Bacteria	p__Bacillota_A	c__Clostridia	o__Lachnospirales	f__Lachnospiraceae	g__Agathobacter	s__Agathobacter rectalis	no	yes	butyrate
ntk_a_beta_1_42_40_derived	Fecal_Isobutyrate	2001_bin28	-0.00535942	0.372	0.0252137	0.408	0.0198543	0.528	-0.269937	0.8	0.573333	0.424	0.528	99.52	0	2452518	d__Bacteria	p__Bacillota_A	c__Clostridia	o__Lachnospirales	f__Lachnospiraceae	g__Agathobacter	s__Agathobacter rectalis	no	yes	butyrate
ntk_a_beta_1_42_40_derived	Fecal_Isovalerate	2001_bin28	-0.00440123	0.43	0.0257125	0.424	0.0213113	0.518	-0.206521	0.824	0.573333	0.424	0.528	99.52	0	2452518	d__Bacteria	p__Bacillota_A	c__Clostridia	o__Lachnospirales	f__Lachnospiraceae	g__Agathobacter	s__Agathobacter rectalis	no	yes	butyrate
ntk_a_beta_1_42_40_derived	Fecal_Propionate	2001_bin39	-0.0038907	0.466	0.0679923	0.03	0.0641016	0.054	-0.0606958	0.5	0.466	0.036	0.108	99.33	0	2908239	d__Bacteria	p__Bacillota_A	c__Clostridia	o__Lachnospirales	f__Lachnospiraceae	g__NC2004	s__	no	no	none
ntk_a_beta_1_42_40_derived	Fecal_Butyrate	2001_bin39	0.0195324	0.202	0.0651502	0.036	0.0846827	0.01	0.230654	0.212	0.269333	0.036	0.04	99.33	0	2908239	d__Bacteria	p__Bacillota_A	c__Clostridia	o__Lachnospirales	f__Lachnospiraceae	g__NC2004	s__	no	no	none
ntk_a_beta_1_42_40_derived	Fecal_Isobutyrate	2001_bin39	-0.0208853	0.034	0.0712412	0.024	0.0503559	0.124	-0.414754	0.158	0.108	0.036	0.124	99.33	0	2908239	d__Bacteria	p__Bacillota_A	c__Clostridia	o__Lachnospirales	f__Lachnospiraceae	g__NC2004	s__	no	no	none
ntk_a_beta_1_42_40_derived	Fecal_Isovalerate	2001_bin39	-0.0187471	0.054	0.074157	0.024	0.0554099	0.096	-0.338335	0.15	0.108	0.036	0.124	99.33	0	2908239	d__Bacteria	p__Bacillota_A	c__Clostridia	o__Lachnospirales	f__Lachnospiraceae	g__NC2004	s__	no	no	none
ntk_a_beta_1_42_40_derived	Fecal_Propionate	2001_bin5	-0.00236041	0.64	0.0128786	0.594	0.0105182	0.648	-0.224412	0.944	0.64	0.8	0.714	96.78	0.64	2661778	d__Bacteria	p__Bacillota_A	c__Clostridia	o__Lachnospirales	f__Lachnospiraceae	g__UBA11774	s__	no	yes	butyrate
ntk_a_beta_1_42_40_derived	Fecal_Butyrate	2001_bin5	0.0183607	0.038	0.0047963	0.816	0.023157	0.326	0.792879	0.344	0.152	0.816	0.714	96.78	0.64	2661778	d__Bacteria	p__Bacillota_A	c__Clostridia	o__Lachnospirales	f__Lachnospiraceae	g__UBA11774	s__	no	yes	butyrate
ntk_a_beta_1_42_40_derived	Fecal_Isobutyrate	2001_bin5	-0.00351341	0.466	0.0114691	0.6	0.00795572	0.704	-0.44162	0.894	0.621333	0.8	0.714	96.78	0.64	2661778	d__Bacteria	p__Bacillota_A	c__Clostridia	o__Lachnospirales	f__Lachnospiraceae	g__UBA11774	s__	no	yes	butyrate
ntk_a_beta_1_42_40_derived	Fecal_Isovalerate	2001_bin5	-0.00556185	0.31	0.0143586	0.566	0.00879674	0.714	-0.632263	0.816	0.62	0.8	0.714	96.78	0.64	2661778	d__Bacteria	p__Bacillota_A	c__Clostridia	o__Lachnospirales	f__Lachnospiraceae	g__UBA11774	s__	no	yes	butyrate
ntk_a_beta_1_42_40_derived	Fecal_Propionate	2001_bin63	-0.0112008	0.238	0.0228619	0.802	0.0116611	0.946	-0.960521	0.956	0.648	0.884	0.98	92.28	0.67	2303377	d__Bacteria	p__Bacillota_A	c__Clostridia	o__Oscillospirales	f__Oscillospiraceae	g__CAG-103	s__	no	no	none
ntk_a_beta_1_42_40_derived	Fecal_Butyrate	2001_bin63	-0.0108127	0.486	0.0275013	0.66	0.0166887	0.792	-0.647905	0.934	0.648	0.884	0.98	92.28	0.67	2303377	d__Bacteria	p__Bacillota_A	c__Clostridia	o__Oscillospirales	f__Oscillospiraceae	g__CAG-103	s__	no	no	none
ntk_a_beta_1_42_40_derived	Fecal_Isobutyrate	2001_bin63	-0.00897236	0.378	0.00982165	0.856	0.000849285	0.98	-10.5646	0.926	0.648	0.884	0.98	92.28	0.67	2303377	d__Bacteria	p__Bacillota_A	c__Clostridia	o__Oscillospirales	f__Oscillospiraceae	g__CAG-103	s__	no	no	none
ntk_a_beta_1_42_40_derived	Fecal_Isovalerate	2001_bin63	-0.00471321	0.648	0.0107993	0.884	0.00608607	0.956	-0.774425	0.864	0.648	0.884	0.98	92.28	0.67	2303377	d__Bacteria	p__Bacillota_A	c__Clostridia	o__Oscillospirales	f__Oscillospiraceae	g__CAG-103	s__	no	no	none
ntk_a_beta_1_42_40_derived	Fecal_Propionate	2001_bin71	-0.00234794	0.672	0.00487937	0.826	0.00253143	0.882	-0.927517	0.874	0.674	0.994	0.882	91.77	0.65	3123083	d__Bacteria	p__Bacillota_A	c__Clostridia	o__Lachnospirales	f__Lachnospiraceae	g__Blautia_A	s__Blautia_A faecis	yes	no	propionate
ntk_a_beta_1_42_40_derived	Fecal_Butyrate	2001_bin71	0.00420494	0.674	0.0020703	0.902	0.00627525	0.786	0.670084	0.748	0.674	0.994	0.882	91.77	0.65	3123083	d__Bacteria	p__Bacillota_A	c__Clostridia	o__Lachnospirales	f__Lachnospiraceae	g__Blautia_A	s__Blautia_A faecis	yes	no	propionate
ntk_a_beta_1_42_40_derived	Fecal_Isobutyrate	2001_bin71	-0.0068666	0.276	0.000244565	0.994	-0.00662203	0.836	1.03693	0.872	0.674	0.994	0.882	91.77	0.65	3123083	d__Bacteria	p__Bacillota_A	c__Clostridia	o__Lachnospirales	f__Lachnospiraceae	g__Blautia_A	s__Blautia_A faecis	yes	no	propionate
ntk_a_beta_1_42_40_derived	Fecal_Isovalerate	2001_bin71	-0.00446607	0.568	-0.00130466	0.99	-0.00577073	0.88	0.773918	0.992	0.674	0.994	0.882	91.77	0.65	3123083	d__Bacteria	p__Bacillota_A	c__Clostridia	o__Lachnospirales	f__Lachnospiraceae	g__Blautia_A	s__Blautia_A faecis	yes	no	propionate
ntk_a_beta_1_42_40_derived	Fecal_Propionate	2001_bin88	0.00936264	0.238	0.00613353	0.936	0.0154962	0.694	0.60419	0.768	0.589333	0.954	0.91	90.88	1.71	2065635	d__Bacteria	p__Cyanobacteriota	c__Vampirovibrionia	o__Gastranaerophilales	f__RUG14156	g__Galligastranaerophilus_A	s__	no	no	none
ntk_a_beta_1_42_40_derived	Fecal_Butyrate	2001_bin88	-0.000728325	0.95	0.00977758	0.856	0.00904926	0.878	-0.0804845	0.824	0.95	0.954	0.91	90.88	1.71	2065635	d__Bacteria	p__Cyanobacteriota	c__Vampirovibrionia	o__Gastranaerophilales	f__RUG14156	g__Galligastranaerophilus_A	s__	no	no	none
ntk_a_beta_1_42_40_derived	Fecal_Isobutyrate	2001_bin88	-0.00626557	0.442	0.00105309	0.954	-0.00521248	0.8	1.20203	0.914	0.589333	0.954	0.91	90.88	1.71	2065635	d__Bacteria	p__Cyanobacteriota	c__Vampirovibrionia	o__Gastranaerophilales	f__RUG14156	g__Galligastranaerophilus_A	s__	no	no	none
ntk_a_beta_1_42_40_derived	Fecal_Isovalerate	2001_bin88	-0.00843532	0.414	0.00585249	0.914	-0.00258283	0.91	3.26592	0.92	0.589333	0.954	0.91	90.88	1.71	2065635	d__Bacteria	p__Cyanobacteriota	c__Vampirovibrionia	o__Gastranaerophilales	f__RUG14156	g__Galligastranaerophilus_A	s__	no	no	none
ntk_a_beta_1_42_40_derived	Fecal_Propionate	2002_bin102	0.00372509	0.442	0.0534217	0.072	0.0571468	0.052	0.0651846	0.47	0.542	0.092	0.084	98.66	0	2692505	d__Bacteria	p__Bacillota_A	c__Clostridia	o__Lachnospirales	f__Lachnospiraceae	g__Eubacterium_F	s__Eubacterium_F sp003491505	no	yes	butyrate
ntk_a_beta_1_42_40_derived	Fecal_Butyrate	2002_bin102	0.0111668	0.046	0.049981	0.092	0.0611479	0.034	0.18262	0.072	0.184	0.092	0.084	98.66	0	2692505	d__Bacteria	p__Bacillota_A	c__Clostridia	o__Lachnospirales	f__Lachnospiraceae	g__Eubacterium_F	s__Eubacterium_F sp003491505	no	yes	butyrate
ntk_a_beta_1_42_40_derived	Fecal_Isobutyrate	2002_bin102	-0.00590349	0.33	0.0535131	0.056	0.0476096	0.084	-0.123998	0.39	0.542	0.092	0.084	98.66	0	2692505	d__Bacteria	p__Bacillota_A	c__Clostridia	o__Lachnospirales	f__Lachnospiraceae	g__Eubacterium_F	s__Eubacterium_F sp003491505	no	yes	butyrate
ntk_a_beta_1_42_40_derived	Fecal_Isovalerate	2002_bin102	-0.00412229	0.542	0.0538619	0.054	0.0497396	0.07	-0.0828773	0.576	0.542	0.092	0.084	98.66	0	2692505	d__Bacteria	p__Bacillota_A	c__Clostridia	o__Lachnospirales	f__Lachnospiraceae	g__Eubacterium_F	s__Eubacterium_F sp003491505	no	yes	butyrate
ntk_a_beta_1_42_40_derived	Fecal_Propionate	2002_bin21	0.00759785	0.096	0.0136024	0.35	0.0212002	0.128	0.358386	0.216	0.384	0.482	0.406	91.72	1.69	2276118	d__Bacteria	p__Bacteroidota	c__Bacteroidia	o__Bacteroidales	f__Bacteroidaceae	g__Prevotella	s__Prevotella avicola	no	no	none
ntk_a_beta_1_42_40_derived	Fecal_Butyrate	2002_bin21	0.0019055	0.744	0.0120857	0.482	0.0139912	0.406	0.136193	0.738	0.854	0.482	0.406	91.72	1.69	2276118	d__Bacteria	p__Bacteroidota	c__Bacteroidia	o__Bacteroidales	f__Bacteroidaceae	g__Prevotella	s__Prevotella avicola	no	no	none
ntk_a_beta_1_42_40_derived	Fecal_Isobutyrate	2002_bin21	0.00208029	0.456	0.0111817	0.482	0.013262	0.396	0.156861	0.688	0.854	0.482	0.406	91.72	1.69	2276118	d__Bacteria	p__Bacteroidota	c__Bacteroidia	o__Bacteroidales	f__Bacteroidaceae	g__Prevotella	s__Prevotella avicola	no	no	none
ntk_a_beta_1_42_40_derived	Fecal_Isovalerate	2002_bin21	0.000878666	0.854	0.0142529	0.316	0.0151316	0.296	0.0580682	0.886	0.854	0.482	0.406	91.72	1.69	2276118	d__Bacteria	p__Bacteroidota	c__Bacteroidia	o__Bacteroidales	f__Bacteroidaceae	g__Prevotella	s__Prevotella avicola	no	no	none
ntk_a_beta_1_42_40_derived	Fecal_Propionate	2002_bin41	-0.00151776	0.458	0.00384337	0.708	0.00232561	0.842	-0.65263	0.94	0.466	0.784	0.962	96.98	0	2493550	d__Bacteria	p__Bacillota_A	c__Clostridia	o__Oscillospirales	f__Ruminococcaceae	g__Ruminiclostridium_E	s__Ruminiclostridium_E siraeum	no	no	none
ntk_a_beta_1_42_40_derived	Fecal_Butyrate	2002_bin41	-0.00193762	0.466	0.00339464	0.784	0.00145702	0.962	-1.32985	0.824	0.466	0.784	0.962	96.98	0	2493550	d__Bacteria	p__Bacillota_A	c__Clostridia	o__Oscillospirales	f__Ruminococcaceae	g__Ruminiclostridium_E	s__Ruminiclostridium_E siraeum	no	no	none
ntk_a_beta_1_42_40_derived	Fecal_Isobutyrate	2002_bin41	0.00340119	0.312	0.00487986	0.59	0.00828105	0.442	0.41072	0.522	0.466	0.784	0.884	96.98	0	2493550	d__Bacteria	p__Bacillota_A	c__Clostridia	o__Oscillospirales	f__Ruminococcaceae	g__Ruminiclostridium_E	s__Ruminiclostridium_E siraeum	no	no	none
ntk_a_beta_1_42_40_derived	Fecal_Isovalerate	2002_bin41	0.00300895	0.256	0.00522193	0.57	0.00823087	0.422	0.365568	0.526	0.466	0.784	0.884	96.98	0	2493550	d__Bacteria	p__Bacillota_A	c__Clostridia	o__Oscillospirales	f__Ruminococcaceae	g__Ruminiclostridium_E	s__Ruminiclostridium_E siraeum	no	no	none
ntk_a_beta_1_42_40_derived	Fecal_Propionate	2002_bin52	0.00806287	0.054	-0.00624604	0.758	0.00181683	0.92	4.43787	0.926	0.186667	0.818	0.986	95.71	0.52	3185590	d__Bacteria	p__Bacteroidota	c__Bacteroidia	o__Bacteroidales	f__Bacteroidaceae	g__Phocaeicola	s__Phocaeicola plebeius_A	yes	no	propionate
ntk_a_beta_1_42_40_derived	Fecal_Butyrate	2002_bin52	0.00644551	0.14	-0.00571419	0.81	0.000731323	0.9	8.8135	0.868	0.186667	0.818	0.986	95.71	0.52	3185590	d__Bacteria	p__Bacteroidota	c__Bacteroidia	o__Bacteroidales	f__Bacteroidaceae	g__Phocaeicola	s__Phocaeicola plebeius_A	yes	no	propionate
ntk_a_beta_1_42_40_derived	Fecal_Isobutyrate	2002_bin52	0.0065518	0.098	-0.0065379	0.718	1.38942901928073e-05	0.98	471.546	0.962	0.186667	0.818	0.986	95.71	0.52	3185590	d__Bacteria	p__Bacteroidota	c__Bacteroidia	o__Bacteroidales	f__Bacteroidaceae	g__Phocaeicola	s__Phocaeicola plebeius_A	yes	no	propionate
ntk_a_beta_1_42_40_derived	Fecal_Isovalerate	2002_bin52	0.00325804	0.358	-0.00397843	0.818	-0.000720385	0.986	-4.52264	0.948	0.358	0.818	0.986	95.71	0.52	3185590	d__Bacteria	p__Bacteroidota	c__Bacteroidia	o__Bacteroidales	f__Bacteroidaceae	g__Phocaeicola	s__Phocaeicola plebeius_A	yes	no	propionate
ntk_a_beta_1_42_40_derived	Fecal_Propionate	2002_bin59	0.000789227	0.742	-0.00511525	0.632	-0.00432602	0.666	-0.182437	0.976	0.986	0.832	0.858	91.23	0	1924759	d__Bacteria	p__Bacillota_A	c__Clostridia	o__Oscillospirales	f__Ruminococcaceae	g__Faecalibacterium	s__Faecalibacterium prausnitzii_I	no	yes	butyrate
ntk_a_beta_1_42_40_derived	Fecal_Butyrate	2002_bin59	0.00403364	0.226	-0.00816839	0.508	-0.00413476	0.694	-0.975544	0.82	0.904	0.832	0.858	91.23	0	1924759	d__Bacteria	p__Bacillota_A	c__Clostridia	o__Oscillospirales	f__Ruminococcaceae	g__Faecalibacterium	s__Faecalibacterium prausnitzii_I	no	yes	butyrate
ntk_a_beta_1_42_40_derived	Fecal_Isobutyrate	2002_bin59	0.000151636	0.986	-0.00513585	0.718	-0.00498422	0.73	-0.0304232	0.888	0.986	0.832	0.858	91.23	0	1924759	d__Bacteria	p__Bacillota_A	c__Clostridia	o__Oscillospirales	f__Ruminococcaceae	g__Faecalibacterium	s__Faecalibacterium prausnitzii_I	no	yes	butyrate
ntk_a_beta_1_42_40_derived	Fecal_Isovalerate	2002_bin59	0.000228957	0.964	-0.0029229	0.832	-0.00269394	0.858	-0.0849895	0.89	0.986	0.832	0.858	91.23	0	1924759	d__Bacteria	p__Bacillota_A	c__Clostridia	o__Oscillospirales	f__Ruminococcaceae	g__Faecalibacterium	s__Faecalibacterium prausnitzii_I	no	yes	butyrate
ntk_a_beta_1_42_40_derived	Fecal_Propionate	2002_bin74	0.00688956	0.182	-0.00339419	0.97	0.00349537	0.884	1.97105	0.878	0.688	0.97	0.932	97.18	0.81	2025042	d__Bacteria	p__Actinomycetota	c__Coriobacteriia	o__Coriobacteriales	f__Coriobacteriaceae	g__Collinsella	s__	no	no	none
ntk_a_beta_1_42_40_derived	Fecal_Butyrate	2002_bin74	0.00769451	0.344	-0.00430114	0.868	0.00339337	0.932	2.26752	0.816	0.688	0.97	0.932	97.18	0.81	2025042	d__Bacteria	p__Actinomycetota	c__Coriobacteriia	o__Coriobacteriales	f__Coriobacteriaceae	g__Collinsella	s__	no	no	none
ntk_a_beta_1_42_40_derived	Fecal_Isobutyrate	2002_bin74	-0.00090935	0.856	-0.00664462	0.792	-0.00755397	0.76	0.12038	0.856	0.896	0.97	0.932	97.18	0.81	2025042	d__Bacteria	p__Actinomycetota	c__Coriobacteriia	o__Coriobacteriales	f__Coriobacteriaceae	g__Collinsella	s__	no	no	none
ntk_a_beta_1_42_40_derived	Fecal_Isovalerate	2002_bin74	-0.00105069	0.896	-0.00648153	0.862	-0.00753222	0.84	0.139492	0.856	0.896	0.97	0.932	97.18	0.81	2025042	d__Bacteria	p__Actinomycetota	c__Coriobacteriia	o__Coriobacteriales	f__Coriobacteriaceae	g__Collinsella	s__	no	no	none
ntk_a_beta_1_42_40_derived	Fecal_Propionate	2002_bin80	-0.00319578	0.078	-0.00752075	0.45	-0.0107165	0.268	0.29821	0.342	0.096	0.536	0.29	92.47	0	2259292	d__Bacteria	p__Bacillota_A	c__Clostridia	o__Oscillospirales	f__Ruminococcaceae	g__Ruminococcus_D	s__Ruminococcus_D bicirculans	no	no	none
ntk_a_beta_1_42_40_derived	Fecal_Butyrate	2002_bin80	-0.00490705	0.082	-0.00721619	0.536	-0.0121232	0.29	0.404764	0.32	0.096	0.536	0.29	92.47	0	2259292	d__Bacteria	p__Bacillota_A	c__Clostridia	o__Oscillospirales	f__Ruminococcaceae	g__Ruminococcus_D	s__Ruminococcus_D bicirculans	no	no	none
ntk_a_beta_1_42_40_derived	Fecal_Isobutyrate	2002_bin80	-0.00630857	0.096	-0.00723689	0.44	-0.0135455	0.18	0.465733	0.256	0.096	0.536	0.29	92.47	0	2259292	d__Bacteria	p__Bacillota_A	c__Clostridia	o__Oscillospirales	f__Ruminococcaceae	g__Ruminococcus_D	s__Ruminococcus_D bicirculans	no	no	none
ntk_a_beta_1_42_40_derived	Fecal_Isovalerate	2002_bin80	-0.00779244	0.088	-0.00927491	0.414	-0.0170674	0.102	0.45657	0.178	0.096	0.536	0.29	92.47	0	2259292	d__Bacteria	p__Bacillota_A	c__Clostridia	o__Oscillospirales	f__Ruminococcaceae	g__Ruminococcus_D	s__Ruminococcus_D bicirculans	no	no	none
ntk_a_beta_1_42_40_derived	Fecal_Propionate	2002_bin95	0.00870928	0.12	0.0471709	0.152	0.0558802	0.096	0.155856	0.192	0.24	0.213333	0.128	95.97	1.68	2236037	d__Bacteria	p__Bacillota_A	c__Clostridia	o__Oscillospirales	f__Butyricicoccaceae	g__Agathobaculum	s__Agathobaculum butyriciproducens	no	no	none
ntk_a_beta_1_42_40_derived	Fecal_Butyrate	2002_bin95	0.0197867	0.022	0.0368919	0.226	0.0566786	0.076	0.349104	0.098	0.088	0.226	0.128	95.97	1.68	2236037	d__Bacteria	p__Bacillota_A	c__Clostridia	o__Oscillospirales	f__Butyricicoccaceae	g__Agathobaculum	s__Agathobaculum butyriciproducens	no	no	none
ntk_a_beta_1_42_40_derived	Fecal_Isobutyrate	2002_bin95	0.00209907	0.69	0.042902	0.16	0.0450011	0.15	0.0466449	0.7	0.69	0.213333	0.15	95.97	1.68	2236037	d__Bacteria	p__Bacillota_A	c__Clostridia	o__Oscillospirales	f__Butyricicoccaceae	g__Agathobaculum	s__Agathobaculum butyriciproducens	no	no	none
ntk_a_beta_1_42_40_derived	Fecal_Isovalerate	2002_bin95	0.00476369	0.366	0.0493386	0.084	0.0541023	0.054	0.0880496	0.384	0.488	0.213333	0.128	95.97	1.68	2236037	d__Bacteria	p__Bacillota_A	c__Clostridia	o__Oscillospirales	f__Butyricicoccaceae	g__Agathobaculum	s__Agathobaculum butyriciproducens	no	no	none
ntk_a_beta_1_42_40_derived	Fecal_Propionate	2004_bin27	0.00263043	0.254	-0.00870996	0.46	-0.00607954	0.576	-0.432669	0.67	0.568	0.888	0.956	95.95	0.03	2752871	d__Bacteria	p__Bacteroidota	c__Bacteroidia	o__Bacteroidales	f__UBA932	g__Cryptobacteroides	s__Cryptobacteroides sp000435075	no	no	none
ntk_a_beta_1_42_40_derived	Fecal_Butyrate	2004_bin27	0.0015401	0.66	-0.00763192	0.572	-0.00609181	0.64	-0.252815	0.956	0.66	0.888	0.956	95.95	0.03	2752871	d__Bacteria	p__Bacteroidota	c__Bacteroidia	o__Bacteroidales	f__UBA932	g__Cryptobacteroides	s__Cryptobacteroides sp000435075	no	no	none
ntk_a_beta_1_42_40_derived	Fecal_Isobutyrate	2004_bin27	0.0030218	0.284	-0.00287866	0.848	0.000143148	0.93	21.1097	0.942	0.568	0.888	0.956	95.95	0.03	2752871	d__Bacteria	p__Bacteroidota	c__Bacteroidia	o__Bacteroidales	f__UBA932	g__Cryptobacteroides	s__Cryptobacteroides sp000435075	no	no	none
ntk_a_beta_1_42_40_derived	Fecal_Isovalerate	2004_bin27	0.00219555	0.462	-0.00203729	0.888	0.000158255	0.956	13.8734	0.886	0.616	0.888	0.956	95.95	0.03	2752871	d__Bacteria	p__Bacteroidota	c__Bacteroidia	o__Bacteroidales	f__UBA932	g__Cryptobacteroides	s__Cryptobacteroides sp000435075	no	no	none
ntk_a_beta_1_42_40_derived	Fecal_Propionate	2004_bin48	0.00738871	0.108	0.00749702	0.524	0.0148857	0.218	0.496362	0.31	0.170667	0.56	0.290667	93.21	1.25	3072450	d__Bacteria	p__Bacteroidota	c__Bacteroidia	o__Bacteroidales	f__Bacteroidaceae	g__Prevotella	s__Prevotella sp900313215	no	no	none
ntk_a_beta_1_42_40_derived	Fecal_Butyrate	2004_bin48	0.000657904	0.81	0.00816224	0.56	0.00882015	0.54	0.074591	0.778	0.81	0.56	0.54	93.21	1.25	3072450	d__Bacteria	p__Bacteroidota	c__Bacteroidia	o__Bacteroidales	f__Bacteroidaceae	g__Prevotella	s__Prevotella sp900313215	no	no	none
ntk_a_beta_1_42_40_derived	Fecal_Isobutyrate	2004_bin48	0.00496243	0.12	0.0117383	0.372	0.0167007	0.184	0.297138	0.284	0.170667	0.56	0.290667	93.21	1.25	3072450	d__Bacteria	p__Bacteroidota	c__Bacteroidia	o__Bacteroidales	f__Bacteroidaceae	g__Prevotella	s__Prevotella sp900313215	no	no	none
ntk_a_beta_1_42_40_derived	Fecal_Isovalerate	2004_bin48	0.00556046	0.128	0.0127906	0.306	0.0183511	0.134	0.303005	0.242	0.170667	0.56	0.290667	93.21	1.25	3072450	d__Bacteria	p__Bacteroidota	c__Bacteroidia	o__Bacteroidales	f__Bacteroidaceae	g__Prevotella	s__Prevotella sp900313215	no	no	none
ntk_a_beta_1_42_40_derived	Fecal_Propionate	2004_bin64	0.0138817	0.046	-0.0053475	0.862	0.00853418	0.526	1.6266	0.56	0.08	0.944	0.701333	91.18	0.37	2679634	d__Bacteria	p__Bacteroidota	c__Bacteroidia	o__Bacteroidales	f__Bacteroidaceae	g__Prevotella	s__Prevotella sp000436915	no	no	none
ntk_a_beta_1_42_40_derived	Fecal_Butyrate	2004_bin64	0.00827428	0.056	-0.00504345	0.77	0.00323083	0.846	2.56104	0.85	0.08	0.944	0.846	91.18	0.37	2679634	d__Bacteria	p__Bacteroidota	c__Bacteroidia	o__Bacteroidales	f__Bacteroidaceae	g__Prevotella	s__Prevotella sp000436915	no	no	none
ntk_a_beta_1_42_40_derived	Fecal_Isobutyrate	2004_bin64	0.00797364	0.1	-0.000235656	0.944	0.00773799	0.52	1.03045	0.58	0.1	0.944	0.701333	91.18	0.37	2679634	d__Bacteria	p__Bacteroidota	c__Bacteroidia	o__Bacteroidales	f__Bacteroidaceae	g__Prevotella	s__Prevotella sp000436915	no	no	none
ntk_a_beta_1_42_40_derived	Fecal_Isovalerate	2004_bin64	0.00926154	0.06	0.00112012	0.896	0.0103817	0.442	0.892106	0.454	0.08	0.944	0.701333	91.18	0.37	2679634	d__Bacteria	p__Bacteroidota	c__Bacteroidia	o__Bacteroidales	f__Bacteroidaceae	g__Prevotella	s__Prevotella sp000436915	no	no	none
ntk_a_beta_1_42_40_derived	Fecal_Propionate	2004_bin8	0.0109627	0.026	-0.0135875	0.298	-0.00262489	0.788	-4.17643	0.798	0.072	0.38	0.9	91.59	0.37	2688323	d__Bacteria	p__Bacteroidota	c__Bacteroidia	o__Bacteroidales	f__Bacteroidaceae	g__Prevotella	s__Prevotella sp900543975	no	no	none
ntk_a_beta_1_42_40_derived	Fecal_Butyrate	2004_bin8	0.00178567	0.688	-0.012574	0.304	-0.0107883	0.378	-0.165519	0.906	0.688	0.38	0.9	91.59	0.37	2688323	d__Bacteria	p__Bacteroidota	c__Bacteroidia	o__Bacteroidales	f__Bacteroidaceae	g__Prevotella	s__Prevotella sp900543975	no	no	none
ntk_a_beta_1_42_40_derived	Fecal_Isobutyrate	2004_bin8	0.00775792	0.054	-0.0099066	0.346	-0.00214868	0.884	-3.61055	0.878	0.072	0.38	0.9	91.59	0.37	2688323	d__Bacteria	p__Bacteroidota	c__Bacteroidia	o__Bacteroidales	f__Bacteroidaceae	g__Prevotella	s__Prevotella sp900543975	no	no	none
ntk_a_beta_1_42_40_derived	Fecal_Isovalerate	2004_bin8	0.00717432	0.054	-0.00794375	0.38	-0.000769437	0.9	-9.32411	0.914	0.072	0.38	0.9	91.59	0.37	2688323	d__Bacteria	p__Bacteroidota	c__Bacteroidia	o__Bacteroidales	f__Bacteroidaceae	g__Prevotella	s__Prevotella sp900543975	no	no	none
ntk_a_beta_1_42_40_derived	Fecal_Propionate	2004_bin81	0.0014733	0.822	-0.0247808	0.3	-0.0233076	0.342	-0.0632112	0.904	0.906	0.342	0.372	95.08	1.43	3254156	d__Bacteria	p__Bacteroidota	c__Bacteroidia	o__Bacteroidales	f__UBA932	g__Cryptobacteroides	s__Cryptobacteroides sp000433355	no	no	none
ntk_a_beta_1_42_40_derived	Fecal_Butyrate	2004_bin81	-0.00043394	0.906	-0.0232625	0.342	-0.0236964	0.314	0.0183125	0.928	0.906	0.342	0.372	95.08	1.43	3254156	d__Bacteria	p__Bacteroidota	c__Bacteroidia	o__Bacteroidales	f__UBA932	g__Cryptobacteroides	s__Cryptobacteroides sp000433355	no	no	none
ntk_a_beta_1_42_40_derived	Fecal_Isobutyrate	2004_bin81	0.00531448	0.486	-0.0259602	0.226	-0.0206457	0.328	-0.257413	0.718	0.906	0.342	0.372	95.08	1.43	3254156	d__Bacteria	p__Bacteroidota	c__Bacteroidia	o__Bacteroidales	f__UBA932	g__Cryptobacteroides	s__Cryptobacteroides sp000433355	no	no	none
ntk_a_beta_1_42_40_derived	Fecal_Isovalerate	2004_bin81	0.00582786	0.54	-0.0245589	0.282	-0.018731	0.372	-0.311134	0.724	0.906	0.342	0.372	95.08	1.43	3254156	d__Bacteria	p__Bacteroidota	c__Bacteroidia	o__Bacteroidales	f__UBA932	g__Cryptobacteroides	s__Cryptobacteroides sp000433355	no	no	none
ntk_a_beta_1_42_40_derived	Fecal_Propionate	2004_bin93	0.00204005	0.474	-0.0186414	0.348	-0.0166014	0.358	-0.122885	0.62	0.474	0.542	0.916	98.12	0	1900367	d__Bacteria	p__Pseudomonadota	c__Gammaproteobacteria	o__Burkholderiales	f__Burkholderiaceae_A	g__Duodenibacillus	s__Duodenibacillus massiliensis	no	no	none
ntk_a_beta_1_42_40_derived	Fecal_Butyrate	2004_bin93	0.00514128	0.292	-0.0189098	0.314	-0.0137685	0.48	-0.373409	0.64	0.389333	0.542	0.916	98.12	0	1900367	d__Bacteria	p__Pseudomonadota	c__Gammaproteobacteria	o__Burkholderiales	f__Burkholderiaceae_A	g__Duodenibacillus	s__Duodenibacillus massiliensis	no	no	none
ntk_a_beta_1_42_40_derived	Fecal_Isobutyrate	2004_bin93	0.00734698	0.21	-0.0125364	0.496	-0.00518942	0.748	-1.41576	0.89	0.389333	0.542	0.916	98.12	0	1900367	d__Bacteria	p__Pseudomonadota	c__Gammaproteobacteria	o__Burkholderiales	f__Burkholderiaceae_A	g__Duodenibacillus	s__Duodenibacillus massiliensis	no	no	none
ntk_a_beta_1_42_40_derived	Fecal_Isovalerate	2004_bin93	0.0102142	0.24	-0.0104311	0.542	-0.000216829	0.916	-47.1072	0.888	0.389333	0.542	0.916	98.12	0	1900367	d__Bacteria	p__Pseudomonadota	c__Gammaproteobacteria	o__Burkholderiales	f__Burkholderiaceae_A	g__Duodenibacillus	s__Duodenibacillus massiliensis	no	no	none
ntk_a_beta_1_42_40_derived	Fecal_Propionate	2004_bin94	-0.00207499	0.382	-0.0186372	0.196	-0.0207122	0.132	0.100182	0.498	0.654	0.28	0.252	94.38	0	1628533	d__Bacteria	p__Bacillota	c__Bacilli	o__RFN20	f__CAG-826	g__UBA4951	s__UBA4951 sp900540385	no	no	none
ntk_a_beta_1_42_40_derived	Fecal_Butyrate	2004_bin94	-0.00662682	0.04	-0.0141782	0.37	-0.020805	0.126	0.318521	0.158	0.16	0.37	0.252	94.38	0	1628533	d__Bacteria	p__Bacillota	c__Bacilli	o__RFN20	f__CAG-826	g__UBA4951	s__UBA4951 sp900540385	no	no	none
ntk_a_beta_1_42_40_derived	Fecal_Isobutyrate	2004_bin94	0.00210861	0.654	-0.0163436	0.21	-0.014235	0.252	-0.148128	0.75	0.654	0.28	0.252	94.38	0	1628533	d__Bacteria	p__Bacillota	c__Bacilli	o__RFN20	f__CAG-826	g__UBA4951	s__UBA4951 sp900540385	no	no	none
ntk_a_beta_1_42_40_derived	Fecal_Isovalerate	2004_bin94	0.00403048	0.538	-0.0180423	0.178	-0.0140118	0.226	-0.287649	0.636	0.654	0.28	0.252	94.38	0	1628533	d__Bacteria	p__Bacillota	c__Bacilli	o__RFN20	f__CAG-826	g__UBA4951	s__UBA4951 sp900540385	no	no	none
ntk_a_beta_1_42_40_derived	Fecal_Propionate	2006_bin11	0.00433055	0.108	0.021198	0.226	0.0255286	0.126	0.169636	0.218	0.216	0.254	0.158	97.58	0	2600001	d__Bacteria	p__Bacillota_A	c__Clostridia	o__Lachnospirales	f__Lachnospiraceae	g__Agathobacter	s__Agathobacter rectalis	no	yes	butyrate
ntk_a_beta_1_42_40_derived	Fecal_Butyrate	2006_bin11	0.00866611	0.056	0.0189783	0.254	0.0276444	0.11	0.313485	0.162	0.216	0.254	0.158	97.58	0	2600001	d__Bacteria	p__Bacillota_A	c__Clostridia	o__Lachnospirales	f__Lachnospiraceae	g__Agathobacter	s__Agathobacter rectalis	no	yes	butyrate
ntk_a_beta_1_42_40_derived	Fecal_Isobutyrate	2006_bin11	0.00181157	0.63	0.0197059	0.178	0.0215175	0.158	0.0841904	0.652	0.63	0.254	0.158	97.58	0	2600001	d__Bacteria	p__Bacillota_A	c__Clostridia	o__Lachnospirales	f__Lachnospiraceae	g__Agathobacter	s__Agathobacter rectalis	no	yes	butyrate
ntk_a_beta_1_42_40_derived	Fecal_Isovalerate	2006_bin11	0.00293095	0.432	0.0195748	0.184	0.0225058	0.134	0.130231	0.478	0.576	0.254	0.158	97.58	0	2600001	d__Bacteria	p__Bacillota_A	c__Clostridia	o__Lachnospirales	f__Lachnospiraceae	g__Agathobacter	s__Agathobacter rectalis	no	yes	butyrate
ntk_a_beta_1_42_40_derived	Fecal_Propionate	2006_bin32	0.0145639	0.054	-0.00338463	0.94	0.0111793	0.756	1.30276	0.746	0.108	0.98	0.992	100	0	2536381	d__Bacteria	p__Bacillota_A	c__Clostridia	o__Oscillospirales	f__Ruminococcaceae	g__Faecalibacterium	s__Faecalibacterium prausnitzii	no	yes	butyrate
ntk_a_beta_1_42_40_derived	Fecal_Butyrate	2006_bin32	0.0248259	0.02	-0.0140317	0.718	0.0107943	0.82	2.29992	0.828	0.08	0.98	0.992	100	0	2536381	d__Bacteria	p__Bacillota_A	c__Clostridia	o__Oscillospirales	f__Ruminococcaceae	g__Faecalibacterium	s__Faecalibacterium prausnitzii	no	yes	butyrate
ntk_a_beta_1_42_40_derived	Fecal_Isobutyrate	2006_bin32	0.0053029	0.51	-0.00899059	0.888	-0.00368768	0.992	-1.438	0.962	0.51	0.98	0.992	100	0	2536381	d__Bacteria	p__Bacillota_A	c__Clostridia	o__Oscillospirales	f__Ruminococcaceae	g__Faecalibacterium	s__Faecalibacterium prausnitzii	no	yes	butyrate
ntk_a_beta_1_42_40_derived	Fecal_Isovalerate	2006_bin32	0.0055815	0.46	-0.00551768	0.98	6.38217406977453e-05	0.906	87.4545	0.886	0.51	0.98	0.992	100	0	2536381	d__Bacteria	p__Bacillota_A	c__Clostridia	o__Oscillospirales	f__Ruminococcaceae	g__Faecalibacterium	s__Faecalibacterium prausnitzii	no	yes	butyrate
ntk_a_beta_1_42_40_derived	Fecal_Propionate	2007_bin48	-0.000552782	0.956	-0.0535287	0.05	-0.0540815	0.052	0.0102213	0.928	0.956	0.06	0.062	92.28	0.67	1922535	d__Bacteria	p__Bacillota_A	c__Clostridia	o__Oscillospirales	f__Oscillospiraceae	g__CAG-103	s__CAG-103 sp900543625	no	no	none
ntk_a_beta_1_42_40_derived	Fecal_Butyrate	2007_bin48	-0.00460431	0.502	-0.0516819	0.06	-0.0562863	0.05	0.0818017	0.488	0.956	0.06	0.062	92.28	0.67	1922535	d__Bacteria	p__Bacillota_A	c__Clostridia	o__Oscillospirales	f__Oscillospiraceae	g__CAG-103	s__CAG-103 sp900543625	no	no	none
ntk_a_beta_1_42_40_derived	Fecal_Isobutyrate	2007_bin48	-0.00408329	0.49	-0.0514422	0.048	-0.0555255	0.032	0.073539	0.478	0.956	0.06	0.062	92.28	0.67	1922535	d__Bacteria	p__Bacillota_A	c__Clostridia	o__Oscillospirales	f__Oscillospiraceae	g__CAG-103	s__CAG-103 sp900543625	no	no	none
ntk_a_beta_1_42_40_derived	Fecal_Isovalerate	2007_bin48	-0.00238598	0.748	-0.0515311	0.058	-0.0539171	0.062	0.0442527	0.746	0.956	0.06	0.062	92.28	0.67	1922535	d__Bacteria	p__Bacillota_A	c__Clostridia	o__Oscillospirales	f__Oscillospiraceae	g__CAG-103	s__CAG-103 sp900543625	no	no	none
ntk_a_beta_1_42_40_derived	Fecal_Propionate	2007_bin50	0.00151486	0.628	-0.0154779	0.254	-0.013963	0.32	-0.108491	0.82	0.628	0.416	0.64	97.32	0.17	1990424	d__Bacteria	p__Bacillota_A	c__Clostridia	o__Oscillospirales	f__Acutalibacteraceae	g__CAG-217	s__CAG-217 sp000436335	no	no	none
ntk_a_beta_1_42_40_derived	Fecal_Butyrate	2007_bin50	-0.00326859	0.496	-0.0135777	0.256	-0.0168463	0.224	0.194024	0.496	0.628	0.416	0.64	97.32	0.17	1990424	d__Bacteria	p__Bacillota_A	c__Clostridia	o__Oscillospirales	f__Acutalibacteraceae	g__CAG-217	s__CAG-217 sp000436335	no	no	none
ntk_a_beta_1_42_40_derived	Fecal_Isobutyrate	2007_bin50	0.00400891	0.216	-0.0107121	0.362	-0.0067032	0.63	-0.598059	0.798	0.432	0.416	0.668	97.32	0.17	1990424	d__Bacteria	p__Bacillota_A	c__Clostridia	o__Oscillospirales	f__Acutalibacteraceae	g__CAG-217	s__CAG-217 sp000436335	no	no	none
ntk_a_beta_1_42_40_derived	Fecal_Isovalerate	2007_bin50	0.00412737	0.19	-0.00977824	0.416	-0.00565087	0.668	-0.730397	0.818	0.432	0.416	0.668	97.32	0.17	1990424	d__Bacteria	p__Bacillota_A	c__Clostridia	o__Oscillospirales	f__Acutalibacteraceae	g__CAG-217	s__CAG-217 sp000436335	no	no	none
ntk_a_beta_1_42_40_derived	Fecal_Propionate	2013_bin36	0.00705253	0.068	0.00515802	0.79	0.0122105	0.5	0.577577	0.516	0.136	0.92	0.618	96.07	0	2072818	d__Bacteria	p__Bacillota_A	c__Clostridia	o__Oscillospirales	f__Ruminococcaceae	g__Faecalibacterium	s__Faecalibacterium prausnitzii	no	yes	butyrate
ntk_a_beta_1_42_40_derived	Fecal_Butyrate	2013_bin36	0.0106097	0.062	-0.00141849	0.92	0.00919117	0.618	1.15433	0.628	0.136	0.92	0.618	96.07	0	2072818	d__Bacteria	p__Bacillota_A	c__Clostridia	o__Oscillospirales	f__Ruminococcaceae	g__Faecalibacterium	s__Faecalibacterium prausnitzii	no	yes	butyrate
ntk_a_beta_1_42_40_derived	Fecal_Isobutyrate	2013_bin36	0.00213616	0.61	0.00742098	0.58	0.00955714	0.524	0.223515	0.698	0.61	0.92	0.618	96.07	0	2072818	d__Bacteria	p__Bacillota_A	c__Clostridia	o__Oscillospirales	f__Ruminococcaceae	g__Faecalibacterium	s__Faecalibacterium prausnitzii	no	yes	butyrate
ntk_a_beta_1_42_40_derived	Fecal_Isovalerate	2013_bin36	0.00432203	0.276	0.00708828	0.614	0.0114103	0.464	0.378783	0.544	0.368	0.92	0.618	96.07	0	2072818	d__Bacteria	p__Bacillota_A	c__Clostridia	o__Oscillospirales	f__Ruminococcaceae	g__Faecalibacterium	s__Faecalibacterium prausnitzii	no	yes	butyrate
ntk_a_beta_1_42_40_derived	Fecal_Propionate	2017_bin18	-0.00331974	0.192	-0.0313351	0.002	-0.0346548	0.002	0.0957944	0.194	0.7	0.008	0.008	93.35	0.81	1301424	d__Bacteria	p__Bacillota_A	c__Clostridia	o__Christensenellales	f__Pumilibacteraceae	g__CAG-552	s__CAG-552 sp000435495	no	no	none
ntk_a_beta_1_42_40_derived	Fecal_Butyrate	2017_bin18	-0.00153035	0.636	-0.0299976	0.024	-0.0315279	0.028	0.0485394	0.632	0.7	0.024	0.028	93.35	0.81	1301424	d__Bacteria	p__Bacillota_A	c__Clostridia	o__Christensenellales	f__Pumilibacteraceae	g__CAG-552	s__CAG-552 sp000435495	no	no	none
ntk_a_beta_1_42_40_derived	Fecal_Isobutyrate	2017_bin18	0.00121192	0.7	-0.0298284	0.01	-0.0286165	0.02	-0.0423505	0.72	0.7	0.0133333	0.0266667	93.35	0.81	1301424	d__Bacteria	p__Bacillota_A	c__Clostridia	o__Christensenellales	f__Pumilibacteraceae	g__CAG-552	s__CAG-552 sp000435495	no	no	none
ntk_a_beta_1_42_40_derived	Fecal_Isovalerate	2017_bin18	0.00218623	0.5	-0.0310751	0.004	-0.0288889	0.01	-0.0756773	0.51	0.7	0.008	0.02	93.35	0.81	1301424	d__Bacteria	p__Bacillota_A	c__Clostridia	o__Christensenellales	f__Pumilibacteraceae	g__CAG-552	s__CAG-552 sp000435495	no	no	none
ntk_a_beta_1_42_40_derived	Fecal_Propionate	2017_bin31	0.00275542	0.604	0.000106262	0.94	0.00286169	0.87	0.962867	0.87	0.846	0.996	0.972	92.8	1.32	2768709	d__Bacteria	p__Bacteroidota	c__Bacteroidia	o__Bacteroidales	f__Muribaculaceae	g__JAGBWK01	s__JAGBWK01 sp001915385	yes	no	propionate
ntk_a_beta_1_42_40_derived	Fecal_Butyrate	2017_bin31	0.00093775	0.846	0.00207136	0.996	0.00300911	0.972	0.311637	0.762	0.846	0.996	0.972	92.8	1.32	2768709	d__Bacteria	p__Bacteroidota	c__Bacteroidia	o__Bacteroidales	f__Muribaculaceae	g__JAGBWK01	s__JAGBWK01 sp001915385	yes	no	propionate
ntk_a_beta_1_42_40_derived	Fecal_Isobutyrate	2017_bin31	-0.00148792	0.834	0.0151744	0.57	0.0136865	0.62	-0.108714	0.93	0.846	0.996	0.972	92.8	1.32	2768709	d__Bacteria	p__Bacteroidota	c__Bacteroidia	o__Bacteroidales	f__Muribaculaceae	g__JAGBWK01	s__JAGBWK01 sp001915385	yes	no	propionate
ntk_a_beta_1_42_40_derived	Fecal_Isovalerate	2017_bin31	-0.00436595	0.564	0.0112777	0.7	0.00691171	0.834	-0.631675	0.91	0.846	0.996	0.972	92.8	1.32	2768709	d__Bacteria	p__Bacteroidota	c__Bacteroidia	o__Bacteroidales	f__Muribaculaceae	g__JAGBWK01	s__JAGBWK01 sp001915385	yes	no	propionate
ntk_a_beta_1_42_40_derived	Fecal_Propionate	2017_bin36	0.000460469	0.854	0.0144719	0.336	0.0149324	0.336	0.0308369	0.782	0.854	0.39	0.41	98.5	0	1617708	d__Bacteria	p__Bacillota	c__Bacilli	o__RFN20	f__CAG-288	g__CAG-288	s__CAG-288 sp000437395	no	no	none
ntk_a_beta_1_42_40_derived	Fecal_Butyrate	2017_bin36	0.000639268	0.844	0.0134432	0.39	0.0140825	0.41	0.0453946	0.678	0.854	0.39	0.41	98.5	0	1617708	d__Bacteria	p__Bacillota	c__Bacilli	o__RFN20	f__CAG-288	g__CAG-288	s__CAG-288 sp000437395	no	no	none
ntk_a_beta_1_42_40_derived	Fecal_Isobutyrate	2017_bin36	0.00270209	0.378	0.0167068	0.26	0.0194089	0.2	0.139219	0.49	0.756	0.39	0.4	98.5	0	1617708	d__Bacteria	p__Bacillota	c__Bacilli	o__RFN20	f__CAG-288	g__CAG-288	s__CAG-288 sp000437395	no	no	none
ntk_a_beta_1_42_40_derived	Fecal_Isovalerate	2017_bin36	0.00295987	0.354	0.0169221	0.244	0.019882	0.182	0.148872	0.444	0.756	0.39	0.4	98.5	0	1617708	d__Bacteria	p__Bacillota	c__Bacilli	o__RFN20	f__CAG-288	g__CAG-288	s__CAG-288 sp000437395	no	no	none
ntk_a_beta_1_42_40_derived	Fecal_Propionate	2017_bin48	0.00502485	0.1	-0.0025291	0.926	0.00249576	0.794	2.01336	0.846	0.186667	0.978	0.794	96.23	0	2413831	d__Bacteria	p__Bacteroidota	c__Bacteroidia	o__Bacteroidales	f__Muribaculaceae	g__CAG-873	s__CAG-873 sp001701165	yes	no	propionate
ntk_a_beta_1_42_40_derived	Fecal_Butyrate	2017_bin48	-0.00468306	0.358	-0.000164393	0.978	-0.00484745	0.768	0.966087	0.746	0.358	0.978	0.794	96.23	0	2413831	d__Bacteria	p__Bacteroidota	c__Bacteroidia	o__Bacteroidales	f__Muribaculaceae	g__CAG-873	s__CAG-873 sp001701165	yes	no	propionate
ntk_a_beta_1_42_40_derived	Fecal_Isobutyrate	2017_bin48	0.00598786	0.14	0.00604192	0.674	0.0120298	0.43	0.497753	0.506	0.186667	0.978	0.794	96.23	0	2413831	d__Bacteria	p__Bacteroidota	c__Bacteroidia	o__Bacteroidales	f__Muribaculaceae	g__CAG-873	s__CAG-873 sp001701165	yes	no	propionate
ntk_a_beta_1_42_40_derived	Fecal_Isovalerate	2017_bin48	0.00708689	0.096	0.00798362	0.58	0.0150705	0.31	0.470249	0.358	0.186667	0.978	0.794	96.23	0	2413831	d__Bacteria	p__Bacteroidota	c__Bacteroidia	o__Bacteroidales	f__Muribaculaceae	g__CAG-873	s__CAG-873 sp001701165	yes	no	propionate
ntk_a_beta_1_42_40_derived	Fecal_Propionate	2017_bin57	0.00594699	0.076	0.00207551	0.882	0.0080225	0.596	0.741289	0.624	0.152	0.988	0.964	99.19	0.81	2132642	d__Bacteria	p__Actinomycetota	c__Coriobacteriia	o__Coriobacteriales	f__Coriobacteriaceae	g__Collinsella	s__	no	no	none
ntk_a_beta_1_42_40_derived	Fecal_Butyrate	2017_bin57	0.0100476	0.04	1.79082874547376e-05	0.988	0.0100655	0.524	0.998221	0.54	0.152	0.988	0.964	99.19	0.81	2132642	d__Bacteria	p__Actinomycetota	c__Coriobacteriia	o__Coriobacteriales	f__Coriobacteriaceae	g__Collinsella	s__	no	no	none
ntk_a_beta_1_42_40_derived	Fecal_Isobutyrate	2017_bin57	0.0039068	0.218	-0.00131397	0.908	0.00259283	0.902	1.50677	0.868	0.290667	0.988	0.964	99.19	0.81	2132642	d__Bacteria	p__Actinomycetota	c__Coriobacteriia	o__Coriobacteriales	f__Coriobacteriaceae	g__Collinsella	s__	no	no	none
ntk_a_beta_1_42_40_derived	Fecal_Isovalerate	2017_bin57	0.00231294	0.444	-0.00176391	0.942	0.000549035	0.964	4.21274	0.956	0.444	0.988	0.964	99.19	0.81	2132642	d__Bacteria	p__Actinomycetota	c__Coriobacteriia	o__Coriobacteriales	f__Coriobacteriaceae	g__Collinsella	s__	no	no	none
ntk_a_beta_1_42_40_derived	Fecal_Propionate	2017_bin62	-0.00780343	0.198	0.00216742	0.902	-0.00563601	0.818	1.38457	0.844	0.302	0.902	0.922	97.94	0.67	2100455	d__Bacteria	p__Bacillota_A	c__Clostridia	o__Oscillospirales	f__Oscillospiraceae	g__Faecousia	s__Faecousia sp000434635	no	no	none
ntk_a_beta_1_42_40_derived	Fecal_Butyrate	2017_bin62	-0.0102138	0.164	0.00749105	0.754	-0.00272275	0.922	3.75128	0.878	0.302	0.902	0.922	97.94	0.67	2100455	d__Bacteria	p__Bacillota_A	c__Clostridia	o__Oscillospirales	f__Oscillospiraceae	g__Faecousia	s__Faecousia sp000434635	no	no	none
ntk_a_beta_1_42_40_derived	Fecal_Isobutyrate	2017_bin62	0.00698069	0.268	0.0111785	0.658	0.0181592	0.472	0.384417	0.572	0.302	0.902	0.922	97.94	0.67	2100455	d__Bacteria	p__Bacillota_A	c__Clostridia	o__Oscillospirales	f__Oscillospiraceae	g__Faecousia	s__Faecousia sp000434635	no	no	none
ntk_a_beta_1_42_40_derived	Fecal_Isovalerate	2017_bin62	0.00705353	0.302	0.016735	0.472	0.0237886	0.328	0.296509	0.498	0.302	0.902	0.922	97.94	0.67	2100455	d__Bacteria	p__Bacillota_A	c__Clostridia	o__Oscillospirales	f__Oscillospiraceae	g__Faecousia	s__Faecousia sp000434635	no	no	none
ntk_a_beta_1_42_40_derived	Fecal_Propionate	2017_bin83	-0.00377084	0.18	-0.00354681	0.76	-0.00731765	0.58	0.515308	0.628	0.36	0.76	0.773333	99.33	0	2759568	d__Bacteria	p__Bacillota_A	c__Clostridia	o__Lachnospirales	f__Lachnospiraceae	g__Coprococcus	s__Coprococcus eutactus	no	no	none
ntk_a_beta_1_42_40_derived	Fecal_Butyrate	2017_bin83	0.00318321	0.462	-0.00790289	0.69	-0.00471968	0.83	-0.674454	0.96	0.462	0.76	0.83	99.33	0	2759568	d__Bacteria	p__Bacillota_A	c__Clostridia	o__Lachnospirales	f__Lachnospiraceae	g__Coprococcus	s__Coprococcus eutactus	no	no	none
ntk_a_beta_1_42_40_derived	Fecal_Isobutyrate	2017_bin83	-0.00303506	0.334	-0.00893685	0.55	-0.0119719	0.416	0.253515	0.65	0.445333	0.76	0.773333	99.33	0	2759568	d__Bacteria	p__Bacillota_A	c__Clostridia	o__Lachnospirales	f__Lachnospiraceae	g__Coprococcus	s__Coprococcus eutactus	no	no	none
ntk_a_beta_1_42_40_derived	Fecal_Isovalerate	2017_bin83	-0.00424377	0.154	-0.00805731	0.608	-0.0123011	0.418	0.344992	0.54	0.36	0.76	0.773333	99.33	0	2759568	d__Bacteria	p__Bacillota_A	c__Clostridia	o__Lachnospirales	f__Lachnospiraceae	g__Coprococcus	s__Coprococcus eutactus	no	no	none
ntk_a_beta_1_42_40_derived	Fecal_Propionate	2019_bin25	0.00559117	0.242	-0.0330126	0.05	-0.0274214	0.112	-0.203898	0.346	0.418667	0.102	0.202	99.46	0	1916515	d__Bacteria	p__Bacillota	c__Bacilli	o__Lactobacillales	f__Lactobacillaceae	g__Limosilactobacillus	s__Limosilactobacillus reuteri	no	no	none
ntk_a_beta_1_42_40_derived	Fecal_Butyrate	2019_bin25	0.00289612	0.462	-0.0288744	0.08	-0.0259783	0.144	-0.111482	0.586	0.462	0.102	0.202	99.46	0	1916515	d__Bacteria	p__Bacillota	c__Bacilli	o__Lactobacillales	f__Lactobacillaceae	g__Limosilactobacillus	s__Limosilactobacillus reuteri	no	no	none
ntk_a_beta_1_42_40_derived	Fecal_Isobutyrate	2019_bin25	0.00391236	0.314	-0.0280308	0.088	-0.0241185	0.156	-0.162214	0.438	0.418667	0.102	0.202	99.46	0	1916515	d__Bacteria	p__Bacillota	c__Bacilli	o__Lactobacillales	f__Lactobacillaceae	g__Limosilactobacillus	s__Limosilactobacillus reuteri	no	no	none
ntk_a_beta_1_42_40_derived	Fecal_Isovalerate	2019_bin25	0.00541431	0.3	-0.0277787	0.102	-0.0223644	0.202	-0.242095	0.478	0.418667	0.102	0.202	99.46	0	1916515	d__Bacteria	p__Bacillota	c__Bacilli	o__Lactobacillales	f__Lactobacillaceae	g__Limosilactobacillus	s__Limosilactobacillus reuteri	no	no	none
ntk_a_beta_1_42_40_derived	Fecal_Propionate	2019_bin29	0.00942235	0.066	-0.0079642	0.768	0.00145815	0.872	6.46186	0.878	0.264	0.768	0.912	95.16	0	2108133	d__Bacteria	p__Actinomycetota	c__Coriobacteriia	o__Coriobacteriales	f__Coriobacteriaceae	g__Collinsella	s__	no	no	none
ntk_a_beta_1_42_40_derived	Fecal_Butyrate	2019_bin29	0.00779851	0.144	-0.00584927	0.744	0.00194925	0.912	4.00078	0.86	0.288	0.768	0.912	95.16	0	2108133	d__Bacteria	p__Actinomycetota	c__Coriobacteriia	o__Coriobacteriales	f__Coriobacteriaceae	g__Collinsella	s__	no	no	none
ntk_a_beta_1_42_40_derived	Fecal_Isobutyrate	2019_bin29	0.00292734	0.432	-0.0100164	0.626	-0.0070891	0.758	-0.412935	0.926	0.538	0.768	0.912	95.16	0	2108133	d__Bacteria	p__Actinomycetota	c__Coriobacteriia	o__Coriobacteriales	f__Coriobacteriaceae	g__Collinsella	s__	no	no	none
ntk_a_beta_1_42_40_derived	Fecal_Isovalerate	2019_bin29	0.00282058	0.538	-0.00865635	0.662	-0.00583578	0.804	-0.483325	0.99	0.538	0.768	0.912	95.16	0	2108133	d__Bacteria	p__Actinomycetota	c__Coriobacteriia	o__Coriobacteriales	f__Coriobacteriaceae	g__Collinsella	s__	no	no	none
ntk_a_beta_1_42_40_derived	Fecal_Propionate	2023_bin84	0.00265947	0.652	0.0330367	0.388	0.0356962	0.354	0.0745031	0.726	0.652	0.452	0.524	93.58	1.42	3213199	d__Bacteria	p__Bacillota_A	c__Clostridia	o__Lachnospirales	f__Lachnospiraceae	g__Blautia_A	s__Blautia_A faecis	yes	no	propionate
ntk_a_beta_1_42_40_derived	Fecal_Butyrate	2023_bin84	0.00468203	0.522	0.0337305	0.416	0.0384125	0.366	0.121888	0.612	0.652	0.452	0.524	93.58	1.42	3213199	d__Bacteria	p__Bacillota_A	c__Clostridia	o__Lachnospirales	f__Lachnospiraceae	g__Blautia_A	s__Blautia_A faecis	yes	no	propionate
ntk_a_beta_1_42_40_derived	Fecal_Isobutyrate	2023_bin84	-0.00545701	0.512	0.0331877	0.37	0.0277307	0.452	-0.196786	0.796	0.652	0.452	0.524	93.58	1.42	3213199	d__Bacteria	p__Bacillota_A	c__Clostridia	o__Lachnospirales	f__Lachnospiraceae	g__Blautia_A	s__Blautia_A faecis	yes	no	propionate
ntk_a_beta_1_42_40_derived	Fecal_Isovalerate	2023_bin84	-0.00651771	0.444	0.0289563	0.452	0.0224386	0.524	-0.290469	0.756	0.652	0.452	0.524	93.58	1.42	3213199	d__Bacteria	p__Bacillota_A	c__Clostridia	o__Lachnospirales	f__Lachnospiraceae	g__Blautia_A	s__Blautia_A faecis	yes	no	propionate
ntk_a_beta_1_42_40_derived	Fecal_Propionate	2026_bin48	-0.000170076	0.964	-0.00785565	0.384	-0.00802572	0.34	0.0211913	0.872	0.964	0.384	0.34	95.51	0.6	1805788	d__Bacteria	p__Bacillota_C	c__Negativicutes	o__Acidaminococcales	f__Acidaminococcaceae	g__CAG-266	s__CAG-266 sp000436095	yes	no	propionate
ntk_a_beta_1_42_40_derived	Fecal_Butyrate	2026_bin48	-0.00323205	0.318	-0.00855993	0.332	-0.011792	0.106	0.274089	0.396	0.522667	0.384	0.173333	95.51	0.6	1805788	d__Bacteria	p__Bacillota_C	c__Negativicutes	o__Acidaminococcales	f__Acidaminococcaceae	g__CAG-266	s__CAG-266 sp000436095	yes	no	propionate
ntk_a_beta_1_42_40_derived	Fecal_Isobutyrate	2026_bin48	-0.00201102	0.392	-0.00939817	0.212	-0.0114092	0.13	0.176263	0.47	0.522667	0.384	0.173333	95.51	0.6	1805788	d__Bacteria	p__Bacillota_C	c__Negativicutes	o__Acidaminococcales	f__Acidaminococcaceae	g__CAG-266	s__CAG-266 sp000436095	yes	no	propionate
ntk_a_beta_1_42_40_derived	Fecal_Isovalerate	2026_bin48	-0.00254155	0.206	-0.00926163	0.23	-0.0118032	0.106	0.215328	0.288	0.522667	0.384	0.173333	95.51	0.6	1805788	d__Bacteria	p__Bacillota_C	c__Negativicutes	o__Acidaminococcales	f__Acidaminococcaceae	g__CAG-266	s__CAG-266 sp000436095	yes	no	propionate
ntk_a_beta_1_42_40_derived	Fecal_Propionate	2026_bin52	-0.0060637	0.104	-0.00732416	0.676	-0.0133879	0.418	0.452925	0.466	0.416	0.866	0.822	91.28	0.67	1872337	d__Bacteria	p__Bacillota_A	c__Clostridia	o__Oscillospirales	f__Oscillospiraceae	g__Vescimonas	s__Vescimonas sp000435555	no	no	none
ntk_a_beta_1_42_40_derived	Fecal_Butyrate	2026_bin52	-0.00480279	0.228	-0.00531694	0.866	-0.0101197	0.646	0.474596	0.698	0.456	0.866	0.822	91.28	0.67	1872337	d__Bacteria	p__Bacillota_A	c__Clostridia	o__Oscillospirales	f__Oscillospiraceae	g__Vescimonas	s__Vescimonas sp000435555	no	no	none
ntk_a_beta_1_42_40_derived	Fecal_Isobutyrate	2026_bin52	0.00204298	0.542	-0.00811552	0.724	-0.00607254	0.822	-0.33643	0.98	0.722667	0.866	0.822	91.28	0.67	1872337	d__Bacteria	p__Bacillota_A	c__Clostridia	o__Oscillospirales	f__Oscillospiraceae	g__Vescimonas	s__Vescimonas sp000435555	no	no	none
ntk_a_beta_1_42_40_derived	Fecal_Isovalerate	2026_bin52	0.000395473	0.898	-0.00807567	0.692	-0.0076802	0.73	-0.0514925	0.972	0.898	0.866	0.822	91.28	0.67	1872337	d__Bacteria	p__Bacillota_A	c__Clostridia	o__Oscillospirales	f__Oscillospiraceae	g__Vescimonas	s__Vescimonas sp000435555	no	no	none
ntk_a_beta_1_42_40_derived	Fecal_Propionate	2032_bin26	0.0015362	0.7	0.0312287	0.15	0.0327649	0.146	0.0468856	0.702	0.7	0.221333	0.182	97.85	0	2149380	d__Bacteria	p__Bacillota	c__Bacilli	o__Lactobacillales	f__Lactobacillaceae	g__Weissella	s__Weissella confusa	no	no	none
ntk_a_beta_1_42_40_derived	Fecal_Butyrate	2032_bin26	0.00278042	0.624	0.0320358	0.148	0.0348162	0.12	0.0798601	0.608	0.7	0.221333	0.182	97.85	0	2149380	d__Bacteria	p__Bacillota	c__Bacilli	o__Lactobacillales	f__Lactobacillaceae	g__Weissella	s__Weissella confusa	no	no	none
ntk_a_beta_1_42_40_derived	Fecal_Isobutyrate	2032_bin26	0.00559803	0.372	0.0292843	0.226	0.0348823	0.182	0.160483	0.382	0.7	0.226	0.182	97.85	0	2149380	d__Bacteria	p__Bacillota	c__Bacilli	o__Lactobacillales	f__Lactobacillaceae	g__Weissella	s__Weissella confusa	no	no	none
ntk_a_beta_1_42_40_derived	Fecal_Isovalerate	2032_bin26	0.00536895	0.4	0.0303937	0.166	0.0357627	0.138	0.150127	0.41	0.7	0.221333	0.182	97.85	0	2149380	d__Bacteria	p__Bacillota	c__Bacilli	o__Lactobacillales	f__Lactobacillaceae	g__Weissella	s__Weissella confusa	no	no	none
ntk_a_beta_1_42_40_derived	Fecal_Propionate	2032_bin27	0.0020288	0.584	-0.0383007	0.208	-0.0362719	0.224	-0.0559331	0.704	0.998	0.232	0.224	95.63	2.96	5285913	d__Bacteria	p__Pseudomonadota	c__Gammaproteobacteria	o__Enterobacterales	f__Enterobacteriaceae	g__Klebsiella	s__Klebsiella planticola	no	no	none
ntk_a_beta_1_42_40_derived	Fecal_Butyrate	2032_bin27	-0.00537271	0.32	-0.0326772	0.232	-0.0380499	0.2	0.141202	0.34	0.998	0.232	0.224	95.63	2.96	5285913	d__Bacteria	p__Pseudomonadota	c__Gammaproteobacteria	o__Enterobacterales	f__Enterobacteriaceae	g__Klebsiella	s__Klebsiella planticola	no	no	none
ntk_a_beta_1_42_40_derived	Fecal_Isobutyrate	2032_bin27	-0.000782385	0.848	-0.0379132	0.16	-0.0386955	0.17	0.020219	0.814	0.998	0.232	0.224	95.63	2.96	5285913	d__Bacteria	p__Pseudomonadota	c__Gammaproteobacteria	o__Enterobacterales	f__Enterobacteriaceae	g__Klebsiella	s__Klebsiella planticola	no	no	none
ntk_a_beta_1_42_40_derived	Fecal_Isovalerate	2032_bin27	9.60473510102663e-05	0.998	-0.0373937	0.19	-0.0372977	0.194	-0.00257516	0.936	0.998	0.232	0.224	95.63	2.96	5285913	d__Bacteria	p__Pseudomonadota	c__Gammaproteobacteria	o__Enterobacterales	f__Enterobacteriaceae	g__Klebsiella	s__Klebsiella planticola	no	no	none
ntk_a_beta_1_42_40_derived	Fecal_Propionate	2032_bin45	0.0141344	0.066	-0.0211072	0.4	-0.00697285	0.754	-2.02706	0.744	0.264	0.566	0.754	97.94	0	2241405	d__Bacteria	p__Bacillota	c__Bacilli	o__Erysipelotrichales	f__Coprobacillaceae	g__Catenibacterium	s__Catenibacterium mitsuokai	no	no	none
ntk_a_beta_1_42_40_derived	Fecal_Butyrate	2032_bin45	0.00806834	0.282	-0.0184329	0.406	-0.0103645	0.688	-0.778456	0.846	0.538	0.566	0.754	97.94	0	2241405	d__Bacteria	p__Bacillota	c__Bacilli	o__Erysipelotrichales	f__Coprobacillaceae	g__Catenibacterium	s__Catenibacterium mitsuokai	no	no	none
ntk_a_beta_1_42_40_derived	Fecal_Isobutyrate	2032_bin45	0.00301918	0.538	-0.0130526	0.538	-0.0100334	0.656	-0.300913	0.914	0.538	0.566	0.754	97.94	0	2241405	d__Bacteria	p__Bacillota	c__Bacilli	o__Erysipelotrichales	f__Coprobacillaceae	g__Catenibacterium	s__Catenibacterium mitsuokai	no	no	none
ntk_a_beta_1_42_40_derived	Fecal_Isovalerate	2032_bin45	0.00374879	0.52	-0.011905	0.566	-0.00815624	0.712	-0.459622	0.976	0.538	0.566	0.754	97.94	0	2241405	d__Bacteria	p__Bacillota	c__Bacilli	o__Erysipelotrichales	f__Coprobacillaceae	g__Catenibacterium	s__Catenibacterium mitsuokai	no	no	none
ntk_a_beta_1_42_40_derived	Fecal_Propionate	2032_bin50	0.00765414	0.064	-0.00326945	0.876	0.0043847	0.884	1.74565	0.888	0.0933333	0.924	0.984	91.64	0.71	2189276	d__Bacteria	p__Bacillota	c__Bacilli	o__Erysipelotrichales	f__Erysipelotrichaceae	g__Holdemanella	s__Holdemanella biformis	no	no	none
ntk_a_beta_1_42_40_derived	Fecal_Butyrate	2032_bin50	0.00959337	0.164	-0.000924939	0.924	0.00866843	0.722	1.1067	0.71	0.164	0.924	0.984	91.64	0.71	2189276	d__Bacteria	p__Bacillota	c__Bacilli	o__Erysipelotrichales	f__Erysipelotrichaceae	g__Holdemanella	s__Holdemanella biformis	no	no	none
ntk_a_beta_1_42_40_derived	Fecal_Isobutyrate	2032_bin50	0.0118821	0.07	-0.00959878	0.668	0.0022833	0.946	5.20391	0.964	0.0933333	0.924	0.984	91.64	0.71	2189276	d__Bacteria	p__Bacillota	c__Bacilli	o__Erysipelotrichales	f__Erysipelotrichaceae	g__Holdemanella	s__Holdemanella biformis	no	no	none
ntk_a_beta_1_42_40_derived	Fecal_Isovalerate	2032_bin50	0.0111421	0.064	-0.0109265	0.63	0.000215643	0.984	51.6694	0.996	0.0933333	0.924	0.984	91.64	0.71	2189276	d__Bacteria	p__Bacillota	c__Bacilli	o__Erysipelotrichales	f__Erysipelotrichaceae	g__Holdemanella	s__Holdemanella biformis	no	no	none
ntk_a_beta_1_42_40_derived	Fecal_Propionate	2032_bin8	0.00398678	0.522	0.00463579	0.9	0.00862257	0.804	0.462366	0.838	0.696	0.94	0.97	99.52	0.74	2851432	d__Bacteria	p__Bacillota_A	c__Clostridia	o__Lachnospirales	f__Lachnospiraceae	g__RUG115	s__RUG115 sp900066395	no	yes	butyrate
ntk_a_beta_1_42_40_derived	Fecal_Butyrate	2032_bin8	0.0104614	0.144	-0.00119598	0.94	0.00926539	0.816	1.12908	0.832	0.576	0.94	0.97	99.52	0.74	2851432	d__Bacteria	p__Bacillota_A	c__Clostridia	o__Lachnospirales	f__Lachnospiraceae	g__RUG115	s__RUG115 sp900066395	no	yes	butyrate
ntk_a_beta_1_42_40_derived	Fecal_Isobutyrate	2032_bin8	-0.00490215	0.436	0.00380314	0.918	-0.00109901	0.97	4.46053	0.878	0.696	0.94	0.97	99.52	0.74	2851432	d__Bacteria	p__Bacillota_A	c__Clostridia	o__Lachnospirales	f__Lachnospiraceae	g__RUG115	s__RUG115 sp900066395	no	yes	butyrate
ntk_a_beta_1_42_40_derived	Fecal_Isovalerate	2032_bin8	-0.00194329	0.706	0.00872865	0.846	0.00678536	0.902	-0.286394	0.976	0.706	0.94	0.97	99.52	0.74	2851432	d__Bacteria	p__Bacillota_A	c__Clostridia	o__Lachnospirales	f__Lachnospiraceae	g__RUG115	s__RUG115 sp900066395	no	yes	butyrate
ntk_a_beta_1_42_40_derived	Fecal_Propionate	2032_bin85	-0.00260571	0.67	0.0126901	0.628	0.0100844	0.676	-0.258392	0.994	0.67	0.82	0.676	97.92	1.9	2820075	d__Bacteria	p__Bacillota_A	c__Clostridia	o__Lachnospirales	f__Lachnospiraceae	g__CAG-45	s__CAG-45 sp000438375	no	no	none
ntk_a_beta_1_42_40_derived	Fecal_Butyrate	2032_bin85	0.00869052	0.406	0.00554052	0.82	0.014231	0.578	0.610673	0.62	0.67	0.82	0.676	97.92	1.9	2820075	d__Bacteria	p__Bacillota_A	c__Clostridia	o__Lachnospirales	f__Lachnospiraceae	g__CAG-45	s__CAG-45 sp000438375	no	no	none
ntk_a_beta_1_42_40_derived	Fecal_Isobutyrate	2032_bin85	0.00290636	0.548	0.0127592	0.594	0.0156655	0.534	0.185526	0.662	0.67	0.82	0.676	97.92	1.9	2820075	d__Bacteria	p__Bacillota_A	c__Clostridia	o__Lachnospirales	f__Lachnospiraceae	g__CAG-45	s__CAG-45 sp000438375	no	no	none
ntk_a_beta_1_42_40_derived	Fecal_Isovalerate	2032_bin85	0.00504978	0.374	0.0137632	0.58	0.018813	0.474	0.26842	0.608	0.67	0.82	0.676	97.92	1.9	2820075	d__Bacteria	p__Bacillota_A	c__Clostridia	o__Lachnospirales	f__Lachnospiraceae	g__CAG-45	s__CAG-45 sp000438375	no	no	none
ntk_a_beta_1_42_40_derived	Fecal_Propionate	2032_bin92	0.0113806	0.05	-0.017643	0.506	-0.00626237	0.808	-1.8173	0.81	0.132	0.506	0.97	95.97	1.88	2009074	d__Bacteria	p__Actinomycetota	c__Coriobacteriia	o__Coriobacteriales	f__Coriobacteriaceae	g__Collinsella	s__	no	no	none
ntk_a_beta_1_42_40_derived	Fecal_Butyrate	2032_bin92	0.0201995	0.066	-0.0210122	0.434	-0.000812686	0.97	-24.8552	0.94	0.132	0.506	0.97	95.97	1.88	2009074	d__Bacteria	p__Actinomycetota	c__Coriobacteriia	o__Coriobacteriales	f__Coriobacteriaceae	g__Collinsella	s__	no	no	none
ntk_a_beta_1_42_40_derived	Fecal_Isobutyrate	2032_bin92	0.00287384	0.626	-0.0202316	0.46	-0.0173578	0.538	-0.165565	0.884	0.832	0.506	0.97	95.97	1.88	2009074	d__Bacteria	p__Actinomycetota	c__Coriobacteriia	o__Coriobacteriales	f__Coriobacteriaceae	g__Collinsella	s__	no	no	none
ntk_a_beta_1_42_40_derived	Fecal_Isovalerate	2032_bin92	0.00128772	0.832	-0.0171845	0.486	-0.0158967	0.55	-0.0810053	0.91	0.832	0.506	0.97	95.97	1.88	2009074	d__Bacteria	p__Actinomycetota	c__Coriobacteriia	o__Coriobacteriales	f__Coriobacteriaceae	g__Collinsella	s__	no	no	none
ntk_a_beta_1_42_40_derived	Fecal_Propionate	2041_bin13	-0.0111397	0.058	0.0149098	0.546	0.00377012	0.94	-2.95474	0.918	0.092	0.744	0.94	97.58	0	2637952	d__Bacteria	p__Actinomycetota	c__Coriobacteriia	o__Coriobacteriales	f__Eggerthellaceae	g__Adlercreutzia	s__Adlercreutzia hattorii	no	no	none
ntk_a_beta_1_42_40_derived	Fecal_Butyrate	2041_bin13	-0.0112003	0.092	0.0169714	0.496	0.00577107	0.836	-1.94077	0.84	0.092	0.744	0.94	97.58	0	2637952	d__Bacteria	p__Actinomycetota	c__Coriobacteriia	o__Coriobacteriales	f__Eggerthellaceae	g__Adlercreutzia	s__Adlercreutzia hattorii	no	no	none
ntk_a_beta_1_42_40_derived	Fecal_Isobutyrate	2041_bin13	-0.0121255	0.086	0.00851327	0.744	-0.00361221	0.842	3.3568	0.844	0.092	0.744	0.94	97.58	0	2637952	d__Bacteria	p__Actinomycetota	c__Coriobacteriia	o__Coriobacteriales	f__Eggerthellaceae	g__Adlercreutzia	s__Adlercreutzia hattorii	no	no	none
ntk_a_beta_1_42_40_derived	Fecal_Isovalerate	2041_bin13	-0.0127549	0.074	0.00927748	0.658	-0.00347745	0.854	3.66789	0.868	0.092	0.744	0.94	97.58	0	2637952	d__Bacteria	p__Actinomycetota	c__Coriobacteriia	o__Coriobacteriales	f__Eggerthellaceae	g__Adlercreutzia	s__Adlercreutzia hattorii	no	no	none
ntk_a_beta_1_42_40_derived	Fecal_Propionate	2041_bin19	-0.00590164	0.26	-0.0171995	0.54	-0.0231011	0.392	0.25547	0.5	0.636	0.606	0.472	98.66	1.57	3662650	d__Bacteria	p__Bacillota_A	c__Clostridia	o__Lachnospirales	f__Bianqueaceae	g__Bianquea	s__Bianquea renquensis	no	no	none
ntk_a_beta_1_42_40_derived	Fecal_Butyrate	2041_bin19	-0.00729439	0.318	-0.0156495	0.606	-0.0229439	0.472	0.317922	0.534	0.636	0.606	0.472	98.66	1.57	3662650	d__Bacteria	p__Bacillota_A	c__Clostridia	o__Lachnospirales	f__Bianqueaceae	g__Bianquea	s__Bianquea renquensis	no	no	none
ntk_a_beta_1_42_40_derived	Fecal_Isobutyrate	2041_bin19	0.00179293	0.822	-0.0240637	0.374	-0.0222708	0.432	-0.0805058	0.99	0.866	0.606	0.472	98.66	1.57	3662650	d__Bacteria	p__Bacillota_A	c__Clostridia	o__Lachnospirales	f__Bianqueaceae	g__Bianquea	s__Bianquea renquensis	no	no	none
ntk_a_beta_1_42_40_derived	Fecal_Isovalerate	2041_bin19	0.00113514	0.866	-0.0305217	0.3	-0.0293865	0.322	-0.038628	0.98	0.866	0.606	0.472	98.66	1.57	3662650	d__Bacteria	p__Bacillota_A	c__Clostridia	o__Lachnospirales	f__Bianqueaceae	g__Bianquea	s__Bianquea renquensis	no	no	none
ntk_a_beta_1_42_40_derived	Fecal_Propionate	2041_bin24	-0.0032198	0.39	0.00905952	0.698	0.00583972	0.83	-0.551362	0.98	0.78	0.828	0.852	93.62	0	2106679	d__Bacteria	p__Bacillota_A	c__Clostridia	o__Peptostreptococcales	f__Anaerovoracaceae	g__Fimisoma	s__Fimisoma sp000435715	no	no	none
ntk_a_beta_1_42_40_derived	Fecal_Butyrate	2041_bin24	-0.00792518	0.072	0.012321	0.524	0.00439583	0.816	-1.80288	0.86	0.288	0.828	0.852	93.62	0	2106679	d__Bacteria	p__Bacillota_A	c__Clostridia	o__Peptostreptococcales	f__Anaerovoracaceae	g__Fimisoma	s__Fimisoma sp000435715	no	no	none
ntk_a_beta_1_42_40_derived	Fecal_Isobutyrate	2041_bin24	-0.00104819	0.834	0.00582046	0.756	0.00477227	0.818	-0.219641	0.96	0.892	0.828	0.852	93.62	0	2106679	d__Bacteria	p__Bacillota_A	c__Clostridia	o__Peptostreptococcales	f__Anaerovoracaceae	g__Fimisoma	s__Fimisoma sp000435715	no	no	none
ntk_a_beta_1_42_40_derived	Fecal_Isovalerate	2041_bin24	-0.000717592	0.892	0.00541568	0.828	0.00469808	0.852	-0.152741	0.912	0.892	0.828	0.852	93.62	0	2106679	d__Bacteria	p__Bacillota_A	c__Clostridia	o__Peptostreptococcales	f__Anaerovoracaceae	g__Fimisoma	s__Fimisoma sp000435715	no	no	none
ntk_a_beta_1_42_40_derived	Fecal_Propionate	2041_bin41	-0.0077318	0.102	-0.0360312	0.034	-0.043763	0.002	0.176674	0.104	0.204	0.056	0.004	93.62	1.36	2160154	d__Bacteria	p__Bacillota_A	c__Clostridia	o__Oscillospirales	f__Acutalibacteraceae	g__Acutalibacter	s__Acutalibacter ornithocaccae	no	no	none
ntk_a_beta_1_42_40_derived	Fecal_Butyrate	2041_bin41	-0.0141923	0.058	-0.0310279	0.084	-0.0452202	0.002	0.313848	0.06	0.204	0.084	0.004	93.62	1.36	2160154	d__Bacteria	p__Bacillota_A	c__Clostridia	o__Oscillospirales	f__Acutalibacteraceae	g__Acutalibacter	s__Acutalibacter ornithocaccae	no	no	none
ntk_a_beta_1_42_40_derived	Fecal_Isobutyrate	2041_bin41	-0.00268654	0.44	-0.0349524	0.034	-0.037639	0.01	0.0713767	0.442	0.44	0.056	0.0133333	93.62	1.36	2160154	d__Bacteria	p__Bacillota_A	c__Clostridia	o__Oscillospirales	f__Acutalibacteraceae	g__Acutalibacter	s__Acutalibacter ornithocaccae	no	no	none
ntk_a_beta_1_42_40_derived	Fecal_Isovalerate	2041_bin41	-0.00291307	0.42	-0.0342869	0.042	-0.0372	0.018	0.0783085	0.426	0.44	0.056	0.018	93.62	1.36	2160154	d__Bacteria	p__Bacillota_A	c__Clostridia	o__Oscillospirales	f__Acutalibacteraceae	g__Acutalibacter	s__Acutalibacter ornithocaccae	no	no	none
ntk_a_beta_1_42_40_derived	Fecal_Propionate	2041_bin54	-0.00289033	0.514	0.0315733	0.156	0.0286829	0.198	-0.100768	0.616	0.752	0.156	0.198	91.95	1.42	2078078	d__Bacteria	p__Bacillota_A	c__Clostridia	o__Oscillospirales	f__Oscillospiraceae	g__CAG-170	s__CAG-170 sp900553545	no	no	none
ntk_a_beta_1_42_40_derived	Fecal_Butyrate	2041_bin54	-0.00195434	0.752	0.0310639	0.154	0.0291095	0.182	-0.0671376	0.846	0.752	0.156	0.198	91.95	1.42	2078078	d__Bacteria	p__Bacillota_A	c__Clostridia	o__Oscillospirales	f__Oscillospiraceae	g__CAG-170	s__CAG-170 sp900553545	no	no	none
ntk_a_beta_1_42_40_derived	Fecal_Isobutyrate	2041_bin54	-0.00281361	0.546	0.0343349	0.078	0.0315213	0.114	-0.0892606	0.62	0.752	0.156	0.198	91.95	1.42	2078078	d__Bacteria	p__Bacillota_A	c__Clostridia	o__Oscillospirales	f__Oscillospiraceae	g__CAG-170	s__CAG-170 sp900553545	no	no	none
ntk_a_beta_1_42_40_derived	Fecal_Isovalerate	2041_bin54	0.00178264	0.69	0.034591	0.094	0.0363736	0.078	0.0490091	0.672	0.752	0.156	0.198	91.95	1.42	2078078	d__Bacteria	p__Bacillota_A	c__Clostridia	o__Oscillospirales	f__Oscillospiraceae	g__CAG-170	s__CAG-170 sp900553545	no	no	none
ntk_a_beta_1_42_40_derived	Fecal_Propionate	2041_bin83	-0.00102824	0.846	0.00167189	0.952	0.000643646	0.992	-1.59753	0.862	0.874	0.952	0.992	98.14	0	3984789	d__Bacteria	p__Bacteroidota	c__Bacteroidia	o__Bacteroidales	f__Bacteroidaceae	g__Bacteroides	s__Bacteroides uniformis	yes	no	propionate
ntk_a_beta_1_42_40_derived	Fecal_Butyrate	2041_bin83	-0.0048575	0.444	-0.000923223	0.9	-0.00578073	0.736	0.840293	0.728	0.874	0.952	0.992	98.14	0	3984789	d__Bacteria	p__Bacteroidota	c__Bacteroidia	o__Bacteroidales	f__Bacteroidaceae	g__Bacteroides	s__Bacteroides uniformis	yes	no	propionate
ntk_a_beta_1_42_40_derived	Fecal_Isobutyrate	2041_bin83	0.00383549	0.436	0.00546799	0.856	0.00930348	0.736	0.412264	0.824	0.874	0.952	0.992	98.14	0	3984789	d__Bacteria	p__Bacteroidota	c__Bacteroidia	o__Bacteroidales	f__Bacteroidaceae	g__Bacteroides	s__Bacteroides uniformis	yes	no	propionate
ntk_a_beta_1_42_40_derived	Fecal_Isovalerate	2041_bin83	0.000922172	0.874	0.00553304	0.82	0.00645521	0.764	0.142857	0.994	0.874	0.952	0.992	98.14	0	3984789	d__Bacteria	p__Bacteroidota	c__Bacteroidia	o__Bacteroidales	f__Bacteroidaceae	g__Bacteroides	s__Bacteroides uniformis	yes	no	propionate
ntk_a_beta_1_42_40_derived	Fecal_Propionate	2041_bin9	0.00034531	0.914	0.0165427	0.356	0.0168881	0.348	0.020447	0.926	0.914	0.406	0.348	91.95	0	2000751	d__Bacteria	p__Bacillota_A	c__Clostridia	o__Oscillospirales	f__Oscillospiraceae	g__ER4	s__ER4 sp000765235	no	no	none
ntk_a_beta_1_42_40_derived	Fecal_Butyrate	2041_bin9	0.00449343	0.212	0.0141977	0.406	0.0186912	0.278	0.240404	0.406	0.730667	0.406	0.348	91.95	0	2000751	d__Bacteria	p__Bacillota_A	c__Clostridia	o__Oscillospirales	f__Oscillospiraceae	g__ER4	s__ER4 sp000765235	no	no	none
ntk_a_beta_1_42_40_derived	Fecal_Isobutyrate	2041_bin9	0.00262901	0.54	0.0202477	0.2	0.0228767	0.162	0.114921	0.598	0.730667	0.4	0.324	91.95	0	2000751	d__Bacteria	p__Bacillota_A	c__Clostridia	o__Oscillospirales	f__Oscillospiraceae	g__ER4	s__ER4 sp000765235	no	no	none
ntk_a_beta_1_42_40_derived	Fecal_Isovalerate	2041_bin9	0.0026519	0.548	0.024522	0.118	0.0271739	0.096	0.09759	0.564	0.730667	0.4	0.324	91.95	0	2000751	d__Bacteria	p__Bacillota_A	c__Clostridia	o__Oscillospirales	f__Oscillospiraceae	g__ER4	s__ER4 sp000765235	no	no	none
ntk_a_beta_1_42_40_derived	Fecal_Propionate	2052_bin16	-0.00404364	0.314	-0.042593	0.01	-0.0466367	0.006	0.0867052	0.32	0.628	0.0133333	0.012	90.27	0.22	2448331	d__Bacteria	p__Bacillota_A	c__Clostridia	o__Oscillospirales	f__Oscillospiraceae	g__Scatomorpha	s__Scatomorpha intestinigallinarum	no	no	none
ntk_a_beta_1_42_40_derived	Fecal_Butyrate	2052_bin16	-0.00955184	0.12	-0.0408777	0.02	-0.0504296	0.002	0.18941	0.122	0.48	0.02	0.008	90.27	0.22	2448331	d__Bacteria	p__Bacillota_A	c__Clostridia	o__Oscillospirales	f__Oscillospiraceae	g__Scatomorpha	s__Scatomorpha intestinigallinarum	no	no	none
ntk_a_beta_1_42_40_derived	Fecal_Isobutyrate	2052_bin16	0.000820312	0.858	-0.0394318	0.01	-0.0386115	0.014	-0.0212453	0.868	0.858	0.0133333	0.014	90.27	0.22	2448331	d__Bacteria	p__Bacillota_A	c__Clostridia	o__Oscillospirales	f__Oscillospiraceae	g__Scatomorpha	s__Scatomorpha intestinigallinarum	no	no	none
ntk_a_beta_1_42_40_derived	Fecal_Isovalerate	2052_bin16	-0.000257538	0.852	-0.0401966	0.008	-0.0404541	0.014	0.00636618	0.838	0.858	0.0133333	0.014	90.27	0.22	2448331	d__Bacteria	p__Bacillota_A	c__Clostridia	o__Oscillospirales	f__Oscillospiraceae	g__Scatomorpha	s__Scatomorpha intestinigallinarum	no	no	none
ntk_a_beta_1_42_40_derived	Fecal_Propionate	2052_bin20	-0.0061314	0.076	-0.00768161	0.584	-0.013813	0.35	0.443886	0.394	0.304	0.698	0.482	94.41	0.7	1915365	d__Bacteria	p__Bacillota_A	c__Clostridia	o__Christensenellales	f__Christensenellaceae	g__Scybalosoma	s__Scybalosoma faecavium	no	no	none
ntk_a_beta_1_42_40_derived	Fecal_Butyrate	2052_bin20	-0.00605749	0.322	-0.00512635	0.698	-0.0111838	0.442	0.541629	0.528	0.644	0.698	0.482	94.41	0.7	1915365	d__Bacteria	p__Bacillota_A	c__Clostridia	o__Christensenellales	f__Christensenellaceae	g__Scybalosoma	s__Scybalosoma faecavium	no	no	none
ntk_a_beta_1_42_40_derived	Fecal_Isobutyrate	2052_bin20	0.00132708	0.772	-0.0117224	0.414	-0.0103953	0.482	-0.127662	0.99	0.948	0.698	0.482	94.41	0.7	1915365	d__Bacteria	p__Bacillota_A	c__Clostridia	o__Christensenellales	f__Christensenellaceae	g__Scybalosoma	s__Scybalosoma faecavium	no	no	none
ntk_a_beta_1_42_40_derived	Fecal_Isovalerate	2052_bin20	-0.000145016	0.948	-0.00983388	0.466	-0.0099789	0.466	0.0145323	0.922	0.948	0.698	0.482	94.41	0.7	1915365	d__Bacteria	p__Bacillota_A	c__Clostridia	o__Christensenellales	f__Christensenellaceae	g__Scybalosoma	s__Scybalosoma faecavium	no	no	none
ntk_a_beta_1_42_40_derived	Fecal_Propionate	2052_bin21	-0.00187085	0.382	-0.0064239	0.576	-0.00829475	0.512	0.225546	0.634	0.764	0.678	0.556	100	0	2772243	d__Bacteria	p__Bacillota	c__Bacilli	o__Erysipelotrichales	f__Erysipelotrichaceae	g__Longicatena	s__Longicatena caecimuris	no	no	none
ntk_a_beta_1_42_40_derived	Fecal_Butyrate	2052_bin21	-0.00223594	0.376	-0.00467033	0.678	-0.00690627	0.556	0.323754	0.608	0.764	0.678	0.556	100	0	2772243	d__Bacteria	p__Bacillota	c__Bacilli	o__Erysipelotrichales	f__Erysipelotrichaceae	g__Longicatena	s__Longicatena caecimuris	no	no	none
ntk_a_beta_1_42_40_derived	Fecal_Isobutyrate	2052_bin21	-0.000110631	0.938	-0.00990748	0.32	-0.0100181	0.352	0.0110431	0.97	0.938	0.64	0.556	100	0	2772243	d__Bacteria	p__Bacillota	c__Bacilli	o__Erysipelotrichales	f__Erysipelotrichaceae	g__Longicatena	s__Longicatena caecimuris	no	no	none
ntk_a_beta_1_42_40_derived	Fecal_Isovalerate	2052_bin21	0.000837475	0.73	-0.0114922	0.316	-0.0106547	0.348	-0.0786015	0.886	0.938	0.64	0.556	100	0	2772243	d__Bacteria	p__Bacillota	c__Bacilli	o__Erysipelotrichales	f__Erysipelotrichaceae	g__Longicatena	s__Longicatena caecimuris	no	no	none
ntk_a_beta_1_42_40_derived	Fecal_Propionate	2053_bin33	-0.00666377	0.388	-0.0596316	0.004	-0.0662954	0.002	0.100516	0.39	0.770667	0.00533333	0.002	98.39	0.27	2944450	d__Bacteria	p__Bacillota_A	c__Clostridia	o__Christensenellales	f__CAG-74	g__Limiplasma	s__Limiplasma pullistercoris	no	no	none
ntk_a_beta_1_42_40_derived	Fecal_Butyrate	2053_bin33	-0.014578	0.238	-0.0536381	0.022	-0.0682161	0.002	0.213703	0.24	0.770667	0.022	0.002	98.39	0.27	2944450	d__Bacteria	p__Bacillota_A	c__Clostridia	o__Christensenellales	f__CAG-74	g__Limiplasma	s__Limiplasma pullistercoris	no	no	none
ntk_a_beta_1_42_40_derived	Fecal_Isobutyrate	2053_bin33	-0.0011682	0.772	-0.0534361	0	-0.0546043	0	0.0213939	0.772	0.772	0	0	98.39	0.27	2944450	d__Bacteria	p__Bacillota_A	c__Clostridia	o__Christensenellales	f__CAG-74	g__Limiplasma	s__Limiplasma pullistercoris	no	no	none
ntk_a_beta_1_42_40_derived	Fecal_Isovalerate	2053_bin33	-0.00250676	0.578	-0.0530484	0.004	-0.0555551	0.002	0.0451221	0.576	0.770667	0.00533333	0.002	98.39	0.27	2944450	d__Bacteria	p__Bacillota_A	c__Clostridia	o__Christensenellales	f__CAG-74	g__Limiplasma	s__Limiplasma pullistercoris	no	no	none
ntk_a_beta_1_42_40_derived	Fecal_Propionate	2053_bin34	-0.00342048	0.078	-0.0104464	0.302	-0.0138669	0.146	0.246665	0.2	0.156	0.302	0.292	99.33	0	2771373	d__Bacteria	p__Bacillota_A	c__Clostridia	o__Oscillospirales	f__Ruminococcaceae	g__UBA1394	s__UBA1394 sp900538575	no	no	none
ntk_a_beta_1_42_40_derived	Fecal_Butyrate	2053_bin34	-0.00588387	0.024	-0.00990316	0.256	-0.015787	0.076	0.372703	0.096	0.096	0.302	0.292	99.33	0	2771373	d__Bacteria	p__Bacillota_A	c__Clostridia	o__Oscillospirales	f__Ruminococcaceae	g__UBA1394	s__UBA1394 sp900538575	no	no	none
ntk_a_beta_1_42_40_derived	Fecal_Isobutyrate	2053_bin34	0.00229617	0.352	-0.0120202	0.178	-0.00972404	0.296	-0.236133	0.588	0.469333	0.302	0.336	99.33	0	2771373	d__Bacteria	p__Bacillota_A	c__Clostridia	o__Oscillospirales	f__Ruminococcaceae	g__UBA1394	s__UBA1394 sp900538575	no	no	none
ntk_a_beta_1_42_40_derived	Fecal_Isovalerate	2053_bin34	0.000658571	0.784	-0.0105916	0.284	-0.00993301	0.336	-0.0663013	0.924	0.784	0.302	0.336	99.33	0	2771373	d__Bacteria	p__Bacillota_A	c__Clostridia	o__Oscillospirales	f__Ruminococcaceae	g__UBA1394	s__UBA1394 sp900538575	no	no	none
ntk_a_beta_1_42_40_derived	Fecal_Propionate	2053_bin46	0.00800495	0.096	-0.028841	0.234	-0.020836	0.406	-0.384187	0.49	0.284	0.234	0.47	99.19	1.61	2021908	d__Bacteria	p__Actinomycetota	c__Coriobacteriia	o__Coriobacteriales	f__Coriobacteriaceae	g__Collinsella	s__Collinsella aerofaciens_P	no	no	none
ntk_a_beta_1_42_40_derived	Fecal_Butyrate	2053_bin46	0.0135491	0.142	-0.0327145	0.16	-0.0191654	0.47	-0.706953	0.58	0.284	0.213333	0.47	99.19	1.61	2021908	d__Bacteria	p__Actinomycetota	c__Coriobacteriia	o__Coriobacteriales	f__Coriobacteriaceae	g__Collinsella	s__Collinsella aerofaciens_P	no	no	none
ntk_a_beta_1_42_40_derived	Fecal_Isobutyrate	2053_bin46	0.000680792	0.832	-0.031978	0.1	-0.0312972	0.13	-0.0217525	0.93	0.832	0.213333	0.288	99.19	1.61	2021908	d__Bacteria	p__Actinomycetota	c__Coriobacteriia	o__Coriobacteriales	f__Coriobacteriaceae	g__Collinsella	s__Collinsella aerofaciens_P	no	no	none
ntk_a_beta_1_42_40_derived	Fecal_Isovalerate	2053_bin46	-0.00172868	0.764	-0.029341	0.154	-0.0310697	0.144	0.0556389	0.752	0.832	0.213333	0.288	99.19	1.61	2021908	d__Bacteria	p__Actinomycetota	c__Coriobacteriia	o__Coriobacteriales	f__Coriobacteriaceae	g__Collinsella	s__Collinsella aerofaciens_P	no	no	none
ntk_a_beta_1_42_40_derived	Fecal_Propionate	2061_bin1	0.0141854	0.102	-0.0414945	0.126	-0.0273091	0.234	-0.519441	0.292	0.408	0.276	0.404	95.68	1.25	2132472	d__Bacteria	p__Pseudomonadota	c__Gammaproteobacteria	o__Burkholderiales	f__Burkholderiaceae_A	g__Duodenibacillus	s__Duodenibacillus sp900544255	no	no	none
ntk_a_beta_1_42_40_derived	Fecal_Butyrate	2061_bin1	0.00769456	0.208	-0.0351835	0.156	-0.027489	0.266	-0.279914	0.418	0.416	0.276	0.404	95.68	1.25	2132472	d__Bacteria	p__Pseudomonadota	c__Gammaproteobacteria	o__Burkholderiales	f__Burkholderiaceae_A	g__Duodenibacillus	s__Duodenibacillus sp900544255	no	no	none
ntk_a_beta_1_42_40_derived	Fecal_Isobutyrate	2061_bin1	0.00275041	0.748	-0.0233901	0.276	-0.0206397	0.356	-0.133258	0.976	0.748	0.276	0.404	95.68	1.25	2132472	d__Bacteria	p__Pseudomonadota	c__Gammaproteobacteria	o__Burkholderiales	f__Burkholderiaceae_A	g__Duodenibacillus	s__Duodenibacillus sp900544255	no	no	none
ntk_a_beta_1_42_40_derived	Fecal_Isovalerate	2061_bin1	0.00531395	0.524	-0.0236354	0.244	-0.0183214	0.404	-0.29004	0.84	0.698667	0.276	0.404	95.68	1.25	2132472	d__Bacteria	p__Pseudomonadota	c__Gammaproteobacteria	o__Burkholderiales	f__Burkholderiaceae_A	g__Duodenibacillus	s__Duodenibacillus sp900544255	no	no	none
ntk_a_beta_1_42_40_derived	Fecal_Propionate	2061_bin10	0.000804397	0.774	0.0219699	0.204	0.0227743	0.214	0.0353203	0.784	0.774	0.322667	0.285333	92.18	0	2239533	d__Bacteria	p__Bacillota_A	c__Clostridia	o__Oscillospirales	f__Ruminococcaceae	g__Faecalibacterium	s__Faecalibacterium duncaniae	no	yes	butyrate
ntk_a_beta_1_42_40_derived	Fecal_Butyrate	2061_bin10	0.00970087	0.054	0.0167257	0.348	0.0264266	0.124	0.367087	0.174	0.216	0.348	0.285333	92.18	0	2239533	d__Bacteria	p__Bacillota_A	c__Clostridia	o__Oscillospirales	f__Ruminococcaceae	g__Faecalibacterium	s__Faecalibacterium duncaniae	no	yes	butyrate
ntk_a_beta_1_42_40_derived	Fecal_Isobutyrate	2061_bin10	-0.00389994	0.35	0.0236982	0.108	0.0197983	0.2	-0.196984	0.518	0.7	0.322667	0.285333	92.18	0	2239533	d__Bacteria	p__Bacillota_A	c__Clostridia	o__Oscillospirales	f__Ruminococcaceae	g__Faecalibacterium	s__Faecalibacterium duncaniae	no	yes	butyrate
ntk_a_beta_1_42_40_derived	Fecal_Isovalerate	2061_bin10	-0.0012233	0.71	0.020957	0.242	0.0197337	0.29	-0.0619901	0.852	0.774	0.322667	0.29	92.18	0	2239533	d__Bacteria	p__Bacillota_A	c__Clostridia	o__Oscillospirales	f__Ruminococcaceae	g__Faecalibacterium	s__Faecalibacterium duncaniae	no	yes	butyrate
ntk_a_beta_1_42_40_derived	Fecal_Propionate	2078_bin28	0.00244274	0.436	0.0120851	0.606	0.0145278	0.5	0.168142	0.816	0.778	0.716	0.644	92.96	0.75	2708812	d__Bacteria	p__Bacteroidota	c__Bacteroidia	o__Bacteroidales	f__Muribaculaceae	g__Duncaniella	s__Duncaniella sp910589485	yes	no	propionate
ntk_a_beta_1_42_40_derived	Fecal_Butyrate	2078_bin28	0.00250492	0.686	0.0151426	0.572	0.0176475	0.508	0.141942	0.73	0.778	0.716	0.644	92.96	0.75	2708812	d__Bacteria	p__Bacteroidota	c__Bacteroidia	o__Bacteroidales	f__Muribaculaceae	g__Duncaniella	s__Duncaniella sp910589485	yes	no	propionate
ntk_a_beta_1_42_40_derived	Fecal_Isobutyrate	2078_bin28	0.00339092	0.506	0.0094278	0.67	0.0128187	0.516	0.264529	0.834	0.778	0.716	0.644	92.96	0.75	2708812	d__Bacteria	p__Bacteroidota	c__Bacteroidia	o__Bacteroidales	f__Muribaculaceae	g__Duncaniella	s__Duncaniella sp910589485	yes	no	propionate
ntk_a_beta_1_42_40_derived	Fecal_Isovalerate	2078_bin28	0.00102924	0.778	0.00928299	0.716	0.0103122	0.644	0.0998076	0.986	0.778	0.716	0.644	92.96	0.75	2708812	d__Bacteria	p__Bacteroidota	c__Bacteroidia	o__Bacteroidales	f__Muribaculaceae	g__Duncaniella	s__Duncaniella sp910589485	yes	no	propionate
ntk_a_beta_1_42_40_derived	Fecal_Propionate	2083_bin17	-0.00207164	0.156	0.00911754	0.198	0.0070459	0.312	-0.294021	0.424	0.208	0.434	0.624	95.57	1.27	1638483	d__Bacteria	p__Bacillota_C	c__Negativicutes	o__Veillonellales	f__Dialisteraceae	g__Dialister	s__Dialister invisus	no	no	none
ntk_a_beta_1_42_40_derived	Fecal_Butyrate	2083_bin17	0.00180085	0.41	0.00775807	0.316	0.00955891	0.204	0.188395	0.498	0.41	0.434	0.624	95.57	1.27	1638483	d__Bacteria	p__Bacillota_C	c__Negativicutes	o__Veillonellales	f__Dialisteraceae	g__Dialister	s__Dialister invisus	no	no	none
ntk_a_beta_1_42_40_derived	Fecal_Isobutyrate	2083_bin17	-0.00361763	0.054	0.00609241	0.434	0.00247478	0.798	-1.4618	0.816	0.144	0.434	0.798	95.57	1.27	1638483	d__Bacteria	p__Bacillota_C	c__Negativicutes	o__Veillonellales	f__Dialisteraceae	g__Dialister	s__Dialister invisus	no	no	none
ntk_a_beta_1_42_40_derived	Fecal_Isovalerate	2083_bin17	-0.00345236	0.072	0.00644804	0.388	0.00299568	0.662	-1.15245	0.698	0.144	0.434	0.798	95.57	1.27	1638483	d__Bacteria	p__Bacillota_C	c__Negativicutes	o__Veillonellales	f__Dialisteraceae	g__Dialister	s__Dialister invisus	no	no	none
ntk_a_beta_1_42_40_derived	Fecal_Propionate	2083_bin36	0.00487401	0.296	0.0659442	0.006	0.0708182	0.004	0.0688242	0.3	0.296	0.008	0.008	98.73	0	2816105	d__Bacteria	p__Bacillota_A	c__Clostridia	o__Lachnospirales	f__Lachnospiraceae	g__Copromonas	s__Copromonas sp900066535	no	yes	butyrate
ntk_a_beta_1_42_40_derived	Fecal_Butyrate	2083_bin36	0.0166612	0.148	0.0608011	0.008	0.0774623	0	0.215088	0.148	0.205333	0.008	0	98.73	0	2816105	d__Bacteria	p__Bacillota_A	c__Clostridia	o__Lachnospirales	f__Lachnospiraceae	g__Copromonas	s__Copromonas sp900066535	no	yes	butyrate
ntk_a_beta_1_42_40_derived	Fecal_Isobutyrate	2083_bin36	-0.00988846	0.088	0.0680795	0.004	0.058191	0.008	-0.169931	0.096	0.205333	0.008	0.008	98.73	0	2816105	d__Bacteria	p__Bacillota_A	c__Clostridia	o__Lachnospirales	f__Lachnospiraceae	g__Copromonas	s__Copromonas sp900066535	no	yes	butyrate
ntk_a_beta_1_42_40_derived	Fecal_Isovalerate	2083_bin36	-0.00929854	0.154	0.0717721	0	0.0624736	0.006	-0.148839	0.16	0.205333	0	0.008	98.73	0	2816105	d__Bacteria	p__Bacillota_A	c__Clostridia	o__Lachnospirales	f__Lachnospiraceae	g__Copromonas	s__Copromonas sp900066535	no	yes	butyrate
ntk_a_beta_1_42_40_derived	Fecal_Propionate	2083_bin56	0.0112192	0.036	-0.000323648	0.97	0.0108955	0.748	1.0297	0.764	0.144	0.97	0.942	99.26	0	4025437	d__Bacteria	p__Bacteroidota	c__Bacteroidia	o__Bacteroidales	f__Bacteroidaceae	g__Paraprevotella	s__Paraprevotella clara	yes	no	propionate
ntk_a_beta_1_42_40_derived	Fecal_Butyrate	2083_bin56	0.00599269	0.422	-0.00187398	0.85	0.00411871	0.942	1.45499	0.86	0.422	0.97	0.942	99.26	0	4025437	d__Bacteria	p__Bacteroidota	c__Bacteroidia	o__Bacteroidales	f__Bacteroidaceae	g__Paraprevotella	s__Paraprevotella clara	yes	no	propionate
ntk_a_beta_1_42_40_derived	Fecal_Isobutyrate	2083_bin56	0.0111381	0.118	-0.000865264	0.928	0.0102729	0.778	1.08423	0.828	0.236	0.97	0.942	99.26	0	4025437	d__Bacteria	p__Bacteroidota	c__Bacteroidia	o__Bacteroidales	f__Bacteroidaceae	g__Paraprevotella	s__Paraprevotella clara	yes	no	propionate
ntk_a_beta_1_42_40_derived	Fecal_Isovalerate	2083_bin56	0.00831683	0.218	0.00407919	0.92	0.012396	0.666	0.670927	0.756	0.290667	0.97	0.942	99.26	0	4025437	d__Bacteria	p__Bacteroidota	c__Bacteroidia	o__Bacteroidales	f__Bacteroidaceae	g__Paraprevotella	s__Paraprevotella clara	yes	no	propionate
ntk_a_beta_1_42_40_derived	Fecal_Propionate	2083_bin61	-0.00365973	0.164	0.00133413	0.908	-0.0023256	0.842	1.57367	0.794	0.456	0.96	0.864	99.33	1.01	1934266	d__Bacteria	p__Bacillota_A	c__Clostridia	o__Oscillospirales	f__Acutalibacteraceae	g__Ruminococcus_E	s__Ruminococcus_E bromii	no	no	none
ntk_a_beta_1_42_40_derived	Fecal_Butyrate	2083_bin61	-0.00475872	0.228	0.000542862	0.96	-0.00421586	0.794	1.12877	0.706	0.456	0.96	0.864	99.33	1.01	1934266	d__Bacteria	p__Bacillota_A	c__Clostridia	o__Oscillospirales	f__Acutalibacteraceae	g__Ruminococcus_E	s__Ruminococcus_E bromii	no	no	none
ntk_a_beta_1_42_40_derived	Fecal_Isobutyrate	2083_bin61	0.00159558	0.644	0.00264614	0.834	0.00424172	0.73	0.376163	0.766	0.752	0.96	0.864	99.33	1.01	1934266	d__Bacteria	p__Bacillota_A	c__Clostridia	o__Oscillospirales	f__Acutalibacteraceae	g__Ruminococcus_E	s__Ruminococcus_E bromii	no	no	none
ntk_a_beta_1_42_40_derived	Fecal_Isovalerate	2083_bin61	0.0012686	0.752	0.00126795	0.908	0.00253654	0.864	0.500128	0.788	0.752	0.96	0.864	99.33	1.01	1934266	d__Bacteria	p__Bacillota_A	c__Clostridia	o__Oscillospirales	f__Acutalibacteraceae	g__Ruminococcus_E	s__Ruminococcus_E bromii	no	no	none
ntk_a_beta_1_42_40_derived	Fecal_Propionate	2083_bin76	0.00163277	0.718	0.000237256	0.97	0.00187003	0.982	0.873127	0.916	0.858	0.99	0.996	91.56	0	1580214	d__Bacteria	p__Pseudomonadota	c__Alphaproteobacteria	o__RF32	f__CAG-239	g__MGBC133411	s__MGBC133411 sp900540425	no	no	none
ntk_a_beta_1_42_40_derived	Fecal_Butyrate	2083_bin76	-0.00462159	0.332	0.00575973	0.82	0.00113814	0.99	-4.06064	0.894	0.858	0.99	0.996	91.56	0	1580214	d__Bacteria	p__Pseudomonadota	c__Alphaproteobacteria	o__RF32	f__CAG-239	g__MGBC133411	s__MGBC133411 sp900540425	no	no	none
ntk_a_beta_1_42_40_derived	Fecal_Isobutyrate	2083_bin76	0.00156747	0.724	0.00151233	0.99	0.0030798	0.93	0.508951	0.918	0.858	0.99	0.996	91.56	0	1580214	d__Bacteria	p__Pseudomonadota	c__Alphaproteobacteria	o__RF32	f__CAG-239	g__MGBC133411	s__MGBC133411 sp900540425	no	no	none
ntk_a_beta_1_42_40_derived	Fecal_Isovalerate	2083_bin76	-0.000843435	0.858	0.0009858	0.99	0.000142365	0.996	-5.92445	0.882	0.858	0.99	0.996	91.56	0	1580214	d__Bacteria	p__Pseudomonadota	c__Alphaproteobacteria	o__RF32	f__CAG-239	g__MGBC133411	s__MGBC133411 sp900540425	no	no	none
ntk_a_beta_1_42_40_derived	Fecal_Propionate	2089_bin13	-0.00145875	0.798	-0.0145353	0.654	-0.0159941	0.642	0.0912059	0.764	0.914	0.732	0.856	90.93	1.21	2414502	d__Bacteria	p__Bacillota_A	c__Clostridia	o__Christensenellales	f__CAG-74	g__Ventricola	s__Ventricola sp900542395	no	no	none
ntk_a_beta_1_42_40_derived	Fecal_Butyrate	2089_bin13	-0.00214276	0.792	-0.013679	0.592	-0.0158218	0.58	0.135431	0.752	0.914	0.732	0.856	90.93	1.21	2414502	d__Bacteria	p__Bacillota_A	c__Clostridia	o__Christensenellales	f__CAG-74	g__Ventricola	s__Ventricola sp900542395	no	no	none
ntk_a_beta_1_42_40_derived	Fecal_Isobutyrate	2089_bin13	0.00492211	0.44	-0.0102017	0.732	-0.00527959	0.876	-0.93229	0.908	0.914	0.732	0.876	90.93	1.21	2414502	d__Bacteria	p__Bacillota_A	c__Clostridia	o__Christensenellales	f__CAG-74	g__Ventricola	s__Ventricola sp900542395	no	no	none
ntk_a_beta_1_42_40_derived	Fecal_Isovalerate	2089_bin13	0.00155928	0.914	-0.0150941	0.608	-0.0135348	0.638	-0.115205	0.856	0.914	0.732	0.856	90.93	1.21	2414502	d__Bacteria	p__Bacillota_A	c__Clostridia	o__Christensenellales	f__CAG-74	g__Ventricola	s__Ventricola sp900542395	no	no	none
ntk_a_beta_1_42_40_derived	Fecal_Propionate	2089_bin15	-0.00130432	0.748	-0.00439172	0.85	-0.00569604	0.792	0.228987	0.816	0.866	0.936	0.91	100	0.6	2190434	d__Bacteria	p__Bacillota_C	c__Negativicutes	o__Veillonellales	f__Megasphaeraceae	g__Caecibacter	s__Caecibacter sp900549385	no	no	none
ntk_a_beta_1_42_40_derived	Fecal_Butyrate	2089_bin15	-0.00100529	0.842	-0.00235258	0.936	-0.00335787	0.91	0.299382	0.852	0.866	0.936	0.91	100	0.6	2190434	d__Bacteria	p__Bacillota_C	c__Negativicutes	o__Veillonellales	f__Megasphaeraceae	g__Caecibacter	s__Caecibacter sp900549385	no	no	none
ntk_a_beta_1_42_40_derived	Fecal_Isobutyrate	2089_bin15	-0.000630769	0.866	-0.00808624	0.752	-0.00871701	0.718	0.0723607	0.944	0.866	0.936	0.91	100	0.6	2190434	d__Bacteria	p__Bacillota_C	c__Negativicutes	o__Veillonellales	f__Megasphaeraceae	g__Caecibacter	s__Caecibacter sp900549385	no	no	none
ntk_a_beta_1_42_40_derived	Fecal_Isovalerate	2089_bin15	-0.00217571	0.598	-0.00651844	0.73	-0.00869414	0.666	0.25025	0.836	0.866	0.936	0.91	100	0.6	2190434	d__Bacteria	p__Bacillota_C	c__Negativicutes	o__Veillonellales	f__Megasphaeraceae	g__Caecibacter	s__Caecibacter sp900549385	no	no	none
ntk_a_beta_1_42_40_derived	Fecal_Propionate	2089_bin30	0.00587406	0.172	0.00706877	0.71	0.0129428	0.512	0.453847	0.6	0.344	0.992	0.948	96.69	0.34	2375858	d__Bacteria	p__Bacillota_A	c__Clostridia	o__Oscillospirales	f__Ruminococcaceae	g__Faecalibacterium	s__Faecalibacterium longum	no	yes	butyrate
ntk_a_beta_1_42_40_derived	Fecal_Butyrate	2089_bin30	0.0202254	0.016	-0.000340474	0.992	0.0198849	0.36	1.01712	0.36	0.064	0.992	0.948	96.69	0.34	2375858	d__Bacteria	p__Bacillota_A	c__Clostridia	o__Oscillospirales	f__Ruminococcaceae	g__Faecalibacterium	s__Faecalibacterium longum	no	yes	butyrate
ntk_a_beta_1_42_40_derived	Fecal_Isobutyrate	2089_bin30	-0.00149689	0.73	0.00489388	0.77	0.00339699	0.846	-0.44065	0.928	0.73	0.992	0.948	96.69	0.34	2375858	d__Bacteria	p__Bacillota_A	c__Clostridia	o__Oscillospirales	f__Ruminococcaceae	g__Faecalibacterium	s__Faecalibacterium longum	no	yes	butyrate
ntk_a_beta_1_42_40_derived	Fecal_Isovalerate	2089_bin30	-0.00258392	0.664	0.00396602	0.866	0.0013821	0.948	-1.86956	0.82	0.73	0.992	0.948	96.69	0.34	2375858	d__Bacteria	p__Bacillota_A	c__Clostridia	o__Oscillospirales	f__Ruminococcaceae	g__Faecalibacterium	s__Faecalibacterium longum	no	yes	butyrate
ntk_a_beta_1_42_40_derived	Fecal_Propionate	2089_bin43	0.0116161	0.054	-0.009482	0.736	0.00213406	0.904	5.44318	0.914	0.108	0.736	0.904	100	1.61	2094514	d__Bacteria	p__Actinomycetota	c__Coriobacteriia	o__Coriobacteriales	f__Coriobacteriaceae	g__Collinsella	s__	no	no	none
ntk_a_beta_1_42_40_derived	Fecal_Butyrate	2089_bin43	0.0192546	0.044	-0.0124813	0.66	0.0067733	0.766	2.84272	0.758	0.108	0.736	0.904	100	1.61	2094514	d__Bacteria	p__Actinomycetota	c__Coriobacteriia	o__Coriobacteriales	f__Coriobacteriaceae	g__Collinsella	s__	no	no	none
ntk_a_beta_1_42_40_derived	Fecal_Isobutyrate	2089_bin43	0.00324006	0.638	-0.0186806	0.472	-0.0154405	0.552	-0.209841	0.938	0.850667	0.736	0.904	100	1.61	2094514	d__Bacteria	p__Actinomycetota	c__Coriobacteriia	o__Coriobacteriales	f__Coriobacteriaceae	g__Collinsella	s__	no	no	none
ntk_a_beta_1_42_40_derived	Fecal_Isovalerate	2089_bin43	0.000412105	0.95	-0.0137604	0.582	-0.0133483	0.61	-0.0308733	0.96	0.95	0.736	0.904	100	1.61	2094514	d__Bacteria	p__Actinomycetota	c__Coriobacteriia	o__Coriobacteriales	f__Coriobacteriaceae	g__Collinsella	s__	no	no	none
ntk_a_beta_1_42_40_derived	Fecal_Propionate	2089_bin49	0.0127156	0.074	0.0320618	0.314	0.0447774	0.144	0.283973	0.194	0.148	0.358	0.288	94.99	0.24	3104471	d__Bacteria	p__Bacillota_A	c__Clostridia	o__Lachnospirales	f__Lachnospiraceae	g__Roseburia	s__Roseburia inulinivorans	no	no	none
ntk_a_beta_1_42_40_derived	Fecal_Butyrate	2089_bin49	0.0169232	0.026	0.0269467	0.358	0.0438699	0.112	0.385759	0.126	0.104	0.358	0.288	94.99	0.24	3104471	d__Bacteria	p__Bacillota_A	c__Clostridia	o__Lachnospirales	f__Lachnospiraceae	g__Roseburia	s__Roseburia inulinivorans	no	no	none
ntk_a_beta_1_42_40_derived	Fecal_Isobutyrate	2089_bin49	0.000145801	0.942	0.0286613	0.28	0.0288071	0.296	0.0050613	0.922	0.942	0.358	0.296	94.99	0.24	3104471	d__Bacteria	p__Bacillota_A	c__Clostridia	o__Lachnospirales	f__Lachnospiraceae	g__Roseburia	s__Roseburia inulinivorans	no	no	none
ntk_a_beta_1_42_40_derived	Fecal_Isovalerate	2089_bin49	0.00111698	0.862	0.0266004	0.344	0.0277174	0.29	0.0402989	0.832	0.942	0.358	0.296	94.99	0.24	3104471	d__Bacteria	p__Bacillota_A	c__Clostridia	o__Lachnospirales	f__Lachnospiraceae	g__Roseburia	s__Roseburia inulinivorans	no	no	none
ntk_a_beta_1_42_40_derived	Fecal_Propionate	2108_bin66	0.00314265	0.52	0.00960315	0.672	0.0127458	0.592	0.246563	0.728	0.693333	0.756	0.794667	99.26	0.37	3706063	d__Bacteria	p__Bacteroidota	c__Bacteroidia	o__Bacteroidales	f__Bacteroidaceae	g__Paraprevotella	s__Paraprevotella clara	yes	no	propionate
ntk_a_beta_1_42_40_derived	Fecal_Butyrate	2108_bin66	-0.00135513	0.924	0.0110228	0.752	0.0096677	0.804	-0.140171	0.84	0.924	0.756	0.804	99.26	0.37	3706063	d__Bacteria	p__Bacteroidota	c__Bacteroidia	o__Bacteroidales	f__Bacteroidaceae	g__Paraprevotella	s__Paraprevotella clara	yes	no	propionate
ntk_a_beta_1_42_40_derived	Fecal_Isobutyrate	2108_bin66	0.00878914	0.146	0.0108816	0.756	0.0196707	0.504	0.446813	0.574	0.584	0.756	0.794667	99.26	0.37	3706063	d__Bacteria	p__Bacteroidota	c__Bacteroidia	o__Bacteroidales	f__Bacteroidaceae	g__Paraprevotella	s__Paraprevotella clara	yes	no	propionate
ntk_a_beta_1_42_40_derived	Fecal_Isovalerate	2108_bin66	0.00409442	0.406	0.0131607	0.708	0.0172551	0.596	0.237288	0.766	0.693333	0.756	0.794667	99.26	0.37	3706063	d__Bacteria	p__Bacteroidota	c__Bacteroidia	o__Bacteroidales	f__Bacteroidaceae	g__Paraprevotella	s__Paraprevotella clara	yes	no	propionate
ntk_a_beta_1_42_40_derived	Fecal_Propionate	2108_bin68	0.00175001	0.616	0.0420708	0.016	0.0438208	0.012	0.0399356	0.624	0.704	0.028	0.0213333	95.92	0	2174595	d__Bacteria	p__Bacillota_A	c__Clostridia	o__Oscillospirales	f__Ruminococcaceae	g__Faecalibacterium	s__Faecalibacterium duncaniae	no	yes	butyrate
ntk_a_beta_1_42_40_derived	Fecal_Butyrate	2108_bin68	0.00937934	0.058	0.0382667	0.028	0.0476461	0.004	0.196854	0.062	0.232	0.028	0.016	95.92	0	2174595	d__Bacteria	p__Bacillota_A	c__Clostridia	o__Oscillospirales	f__Ruminococcaceae	g__Faecalibacterium	s__Faecalibacterium duncaniae	no	yes	butyrate
ntk_a_beta_1_42_40_derived	Fecal_Isobutyrate	2108_bin68	-0.00360353	0.332	0.0392875	0.028	0.035684	0.046	-0.100984	0.366	0.664	0.028	0.046	95.92	0	2174595	d__Bacteria	p__Bacillota_A	c__Clostridia	o__Oscillospirales	f__Ruminococcaceae	g__Faecalibacterium	s__Faecalibacterium duncaniae	no	yes	butyrate
ntk_a_beta_1_42_40_derived	Fecal_Isovalerate	2108_bin68	-0.00120258	0.704	0.0389659	0.01	0.0377633	0.016	-0.0318451	0.716	0.704	0.028	0.0213333	95.92	0	2174595	d__Bacteria	p__Bacillota_A	c__Clostridia	o__Oscillospirales	f__Ruminococcaceae	g__Faecalibacterium	s__Faecalibacterium duncaniae	no	yes	butyrate
ntk_a_beta_1_42_40_derived	Fecal_Propionate	2118_bin12	0.000801547	0.838	0.000583126	0.982	0.00138467	0.98	0.578871	0.922	0.838	0.982	0.98	98.84	0.29	6356896	d__Bacteria	p__Bacteroidota	c__Bacteroidia	o__Bacteroidales	f__Bacteroidaceae	g__Bacteroides	s__Bacteroides sp902362375	yes	no	propionate
ntk_a_beta_1_42_40_derived	Fecal_Butyrate	2118_bin12	0.00355225	0.6	-0.00127219	0.95	0.00228007	0.928	1.55796	0.74	0.8	0.982	0.98	98.84	0.29	6356896	d__Bacteria	p__Bacteroidota	c__Bacteroidia	o__Bacteroidales	f__Bacteroidaceae	g__Bacteroides	s__Bacteroides sp902362375	yes	no	propionate
ntk_a_beta_1_42_40_derived	Fecal_Isobutyrate	2118_bin12	-0.00660753	0.198	-0.00226308	0.916	-0.00887061	0.714	0.744879	0.772	0.396	0.982	0.98	98.84	0.29	6356896	d__Bacteria	p__Bacteroidota	c__Bacteroidia	o__Bacteroidales	f__Bacteroidaceae	g__Bacteroides	s__Bacteroides sp902362375	yes	no	propionate
ntk_a_beta_1_42_40_derived	Fecal_Isovalerate	2118_bin12	-0.00801373	0.152	0.000505973	0.962	-0.00750776	0.71	1.06739	0.738	0.396	0.982	0.98	98.84	0.29	6356896	d__Bacteria	p__Bacteroidota	c__Bacteroidia	o__Bacteroidales	f__Bacteroidaceae	g__Bacteroides	s__Bacteroides sp902362375	yes	no	propionate
ntk_a_beta_1_42_40_derived	Fecal_Propionate	2118_bin35	-0.00706725	0.036	0.00450072	0.84	-0.00256654	0.934	2.75362	0.938	0.144	0.992	0.994	98.99	0	2569567	d__Bacteria	p__Bacillota_A	c__Clostridia	o__Oscillospirales	f__Ruminococcaceae	g__Ruminiclostridium_E	s__Ruminiclostridium_E siraeum	no	no	none
ntk_a_beta_1_42_40_derived	Fecal_Butyrate	2118_bin35	-0.00644076	0.072	0.00572915	0.764	-0.000711611	0.994	9.05095	0.962	0.144	0.992	0.994	98.99	0	2569567	d__Bacteria	p__Bacillota_A	c__Clostridia	o__Oscillospirales	f__Ruminococcaceae	g__Ruminiclostridium_E	s__Ruminiclostridium_E siraeum	no	no	none
ntk_a_beta_1_42_40_derived	Fecal_Isobutyrate	2118_bin35	0.00128885	0.748	-0.000403789	0.984	0.000885058	0.946	1.45623	0.994	0.748	0.992	0.994	98.99	0	2569567	d__Bacteria	p__Bacillota_A	c__Clostridia	o__Oscillospirales	f__Ruminococcaceae	g__Ruminiclostridium_E	s__Ruminiclostridium_E siraeum	no	no	none
ntk_a_beta_1_42_40_derived	Fecal_Isovalerate	2118_bin35	0.00335379	0.392	-0.0013909	0.992	0.00196289	0.872	1.7086	0.964	0.522667	0.992	0.994	98.99	0	2569567	d__Bacteria	p__Bacillota_A	c__Clostridia	o__Oscillospirales	f__Ruminococcaceae	g__Ruminiclostridium_E	s__Ruminiclostridium_E siraeum	no	no	none
ntk_a_beta_1_42_40_derived	Fecal_Propionate	2118_bin48	0.0106859	0.108	-0.0272442	0.264	-0.0165584	0.468	-0.645345	0.536	0.244	0.264	0.47	91.6	1.61	1883693	d__Bacteria	p__Actinomycetota	c__Coriobacteriia	o__Coriobacteriales	f__Coriobacteriaceae	g__Collinsella	s__	no	no	none
ntk_a_beta_1_42_40_derived	Fecal_Butyrate	2118_bin48	0.0112568	0.122	-0.0280402	0.2	-0.0167835	0.47	-0.670706	0.572	0.244	0.264	0.47	91.6	1.61	1883693	d__Bacteria	p__Actinomycetota	c__Coriobacteriia	o__Coriobacteriales	f__Coriobacteriaceae	g__Collinsella	s__	no	no	none
ntk_a_beta_1_42_40_derived	Fecal_Isobutyrate	2118_bin48	0.000788083	0.92	-0.0290682	0.206	-0.0282801	0.244	-0.027867	0.98	0.92	0.264	0.47	91.6	1.61	1883693	d__Bacteria	p__Actinomycetota	c__Coriobacteriia	o__Coriobacteriales	f__Coriobacteriaceae	g__Collinsella	s__	no	no	none
ntk_a_beta_1_42_40_derived	Fecal_Isovalerate	2118_bin48	-0.00406575	0.398	-0.0300919	0.188	-0.0341576	0.154	0.119029	0.464	0.530667	0.264	0.47	91.6	1.61	1883693	d__Bacteria	p__Actinomycetota	c__Coriobacteriia	o__Coriobacteriales	f__Coriobacteriaceae	g__Collinsella	s__	no	no	none
ntk_a_beta_1_42_40_derived	Fecal_Propionate	2124_bin42	0.00563489	0.092	-0.00277519	0.878	0.0028597	0.772	1.97045	0.792	0.184	0.928	0.944	99.06	0	2103627	d__Bacteria	p__Bacillota	c__Bacilli	o__Erysipelotrichales	f__Coprobacillaceae	g__Catenibacterium	s__Catenibacterium sp000437715	no	no	none
ntk_a_beta_1_42_40_derived	Fecal_Butyrate	2124_bin42	0.00713866	0.066	-0.00160339	0.904	0.00553527	0.696	1.28967	0.678	0.184	0.928	0.944	99.06	0	2103627	d__Bacteria	p__Bacillota	c__Bacilli	o__Erysipelotrichales	f__Coprobacillaceae	g__Catenibacterium	s__Catenibacterium sp000437715	no	no	none
ntk_a_beta_1_42_40_derived	Fecal_Isobutyrate	2124_bin42	0.00373951	0.3	-0.00260448	0.794	0.00113504	0.944	3.29462	0.872	0.4	0.928	0.944	99.06	0	2103627	d__Bacteria	p__Bacillota	c__Bacilli	o__Erysipelotrichales	f__Coprobacillaceae	g__Catenibacterium	s__Catenibacterium sp000437715	no	no	none
ntk_a_beta_1_42_40_derived	Fecal_Isovalerate	2124_bin42	0.00286421	0.442	-0.000901347	0.928	0.00196286	0.884	1.4592	0.834	0.442	0.928	0.944	99.06	0	2103627	d__Bacteria	p__Bacillota	c__Bacilli	o__Erysipelotrichales	f__Coprobacillaceae	g__Catenibacterium	s__Catenibacterium sp000437715	no	no	none
ntk_a_beta_1_42_40_derived	Fecal_Propionate	2124_bin67	0.00701727	0.254	0.0112572	0.792	0.0182744	0.684	0.383994	0.67	0.648	0.818	0.884	100	2.68	3325243	d__Bacteria	p__Bacillota_A	c__Clostridia	o__Lachnospirales	f__Lachnospiraceae	g__Anaerobutyricum	s__Anaerobutyricum soehngenii	no	yes	butyrate
ntk_a_beta_1_42_40_derived	Fecal_Butyrate	2124_bin67	0.00694412	0.324	0.010202	0.802	0.0171461	0.662	0.404996	0.59	0.648	0.818	0.884	100	2.68	3325243	d__Bacteria	p__Bacillota_A	c__Clostridia	o__Lachnospirales	f__Lachnospiraceae	g__Anaerobutyricum	s__Anaerobutyricum soehngenii	no	yes	butyrate
ntk_a_beta_1_42_40_derived	Fecal_Isobutyrate	2124_bin67	-0.00343131	0.67	0.00880418	0.818	0.00537287	0.884	-0.638636	0.882	0.824	0.818	0.884	100	2.68	3325243	d__Bacteria	p__Bacillota_A	c__Clostridia	o__Lachnospirales	f__Lachnospiraceae	g__Anaerobutyricum	s__Anaerobutyricum soehngenii	no	yes	butyrate
ntk_a_beta_1_42_40_derived	Fecal_Isovalerate	2124_bin67	-0.00213478	0.824	0.00937156	0.774	0.00723678	0.792	-0.29499	0.944	0.824	0.818	0.884	100	2.68	3325243	d__Bacteria	p__Bacillota_A	c__Clostridia	o__Lachnospirales	f__Lachnospiraceae	g__Anaerobutyricum	s__Anaerobutyricum soehngenii	no	yes	butyrate
ntk_a_beta_1_42_40_derived	Fecal_Propionate	2130_bin12	-0.0127422	0.07	-0.0188645	0.47	-0.0316067	0.188	0.403148	0.234	0.14	0.604	0.376	98.39	0	2156433	d__Bacteria	p__Bacillota_A	c__Clostridia	o__Christensenellales	f__CAG-138	g__Phil1	s__Phil1 sp001940855	yes	no	propionate
ntk_a_beta_1_42_40_derived	Fecal_Butyrate	2130_bin12	-0.020257	0.038	-0.0148153	0.564	-0.0350723	0.152	0.577579	0.182	0.14	0.604	0.376	98.39	0	2156433	d__Bacteria	p__Bacillota_A	c__Clostridia	o__Christensenellales	f__CAG-138	g__Phil1	s__Phil1 sp001940855	yes	no	propionate
ntk_a_beta_1_42_40_derived	Fecal_Isobutyrate	2130_bin12	-0.00382283	0.4	-0.0154745	0.604	-0.0192974	0.48	0.198101	0.692	0.533333	0.604	0.48	98.39	0	2156433	d__Bacteria	p__Bacillota_A	c__Clostridia	o__Christensenellales	f__CAG-138	g__Phil1	s__Phil1 sp001940855	yes	no	propionate
ntk_a_beta_1_42_40_derived	Fecal_Isovalerate	2130_bin12	-0.00242721	0.628	-0.0159486	0.542	-0.0183758	0.472	0.132087	0.796	0.628	0.604	0.48	98.39	0	2156433	d__Bacteria	p__Bacillota_A	c__Clostridia	o__Christensenellales	f__CAG-138	g__Phil1	s__Phil1 sp001940855	yes	no	propionate
ntk_a_beta_1_42_40_derived	Fecal_Propionate	2130_bin46	-0.00621888	0.178	-0.00938606	0.652	-0.0156049	0.438	0.39852	0.476	0.322	0.83	0.438	94.83	0	3049484	d__Bacteria	p__Synergistota	c__Synergistia	o__Synergistales	f__Synergistaceae	g__Cloacibacillus	s__Cloacibacillus porcorum	yes	no	propionate
ntk_a_beta_1_42_40_derived	Fecal_Butyrate	2130_bin46	-0.0117904	0.06	-0.00511375	0.83	-0.0169042	0.438	0.697486	0.438	0.24	0.83	0.438	94.83	0	3049484	d__Bacteria	p__Synergistota	c__Synergistia	o__Synergistales	f__Synergistaceae	g__Cloacibacillus	s__Cloacibacillus porcorum	yes	no	propionate
ntk_a_beta_1_42_40_derived	Fecal_Isobutyrate	2130_bin46	-0.00556729	0.312	-0.0114649	0.546	-0.0170322	0.422	0.326869	0.49	0.322	0.83	0.438	94.83	0	3049484	d__Bacteria	p__Synergistota	c__Synergistia	o__Synergistales	f__Synergistaceae	g__Cloacibacillus	s__Cloacibacillus porcorum	yes	no	propionate
ntk_a_beta_1_42_40_derived	Fecal_Isovalerate	2130_bin46	-0.00634218	0.322	-0.013554	0.516	-0.0198962	0.374	0.318764	0.456	0.322	0.83	0.438	94.83	0	3049484	d__Bacteria	p__Synergistota	c__Synergistia	o__Synergistales	f__Synergistaceae	g__Cloacibacillus	s__Cloacibacillus porcorum	yes	no	propionate
ntk_a_beta_1_42_40_derived	Fecal_Propionate	2130_bin61	0.00451456	0.368	0.0126668	0.704	0.0171813	0.626	0.26276	0.686	0.878	0.802	0.764	96.51	0.81	1715133	d__Bacteria	p__Actinomycetota	c__Coriobacteriia	o__Coriobacteriales	f__Coriobacteriaceae	g__Collinsella	s__Collinsella intestinalis	no	no	none
ntk_a_beta_1_42_40_derived	Fecal_Butyrate	2130_bin61	0.00196382	0.872	0.013406	0.724	0.0153698	0.684	0.127772	0.652	0.878	0.802	0.764	96.51	0.81	1715133	d__Bacteria	p__Actinomycetota	c__Coriobacteriia	o__Coriobacteriales	f__Coriobacteriaceae	g__Collinsella	s__Collinsella intestinalis	no	no	none
ntk_a_beta_1_42_40_derived	Fecal_Isobutyrate	2130_bin61	0.000677159	0.878	0.0148079	0.712	0.015485	0.668	0.04373	0.99	0.878	0.802	0.764	96.51	0.81	1715133	d__Bacteria	p__Actinomycetota	c__Coriobacteriia	o__Coriobacteriales	f__Coriobacteriaceae	g__Collinsella	s__Collinsella intestinalis	no	no	none
ntk_a_beta_1_42_40_derived	Fecal_Isovalerate	2130_bin61	0.00133763	0.824	0.00980215	0.802	0.0111398	0.764	0.120077	0.924	0.878	0.802	0.764	96.51	0.81	1715133	d__Bacteria	p__Actinomycetota	c__Coriobacteriia	o__Coriobacteriales	f__Coriobacteriaceae	g__Collinsella	s__Collinsella intestinalis	no	no	none
ntk_a_beta_1_42_40_derived	Fecal_Propionate	2131_bin102	-0.00227691	0.568	0.0191767	0.448	0.0168998	0.536	-0.13473	0.936	0.84	0.51	0.712	94.85	3.02	2304667	d__Bacteria	p__Bacillota_A	c__Clostridia	o__Oscillospirales	f__Ruminococcaceae	g__Negativibacillus	s__Negativibacillus faecipullorum	no	no	none
ntk_a_beta_1_42_40_derived	Fecal_Butyrate	2131_bin102	-0.00876804	0.192	0.0216492	0.47	0.0128812	0.712	-0.680686	0.856	0.768	0.51	0.712	94.85	3.02	2304667	d__Bacteria	p__Bacillota_A	c__Clostridia	o__Oscillospirales	f__Ruminococcaceae	g__Negativibacillus	s__Negativibacillus faecipullorum	no	no	none
ntk_a_beta_1_42_40_derived	Fecal_Isobutyrate	2131_bin102	-0.00128635	0.796	0.0191259	0.51	0.0178395	0.598	-0.072107	0.858	0.84	0.51	0.712	94.85	3.02	2304667	d__Bacteria	p__Bacillota_A	c__Clostridia	o__Oscillospirales	f__Ruminococcaceae	g__Negativibacillus	s__Negativibacillus faecipullorum	no	no	none
ntk_a_beta_1_42_40_derived	Fecal_Isovalerate	2131_bin102	-0.00132934	0.84	0.0216955	0.474	0.0203661	0.53	-0.0652721	0.874	0.84	0.51	0.712	94.85	3.02	2304667	d__Bacteria	p__Bacillota_A	c__Clostridia	o__Oscillospirales	f__Ruminococcaceae	g__Negativibacillus	s__Negativibacillus faecipullorum	no	no	none
ntk_a_beta_1_42_40_derived	Fecal_Propionate	2131_bin103	0.00518609	0.288	-0.00704192	0.822	-0.00185583	0.958	-2.79449	0.978	0.584	0.926	0.958	100	1.82	2071882	d__Bacteria	p__Actinomycetota	c__Coriobacteriia	o__Coriobacteriales	f__Eggerthellaceae	g__Ellagibacter	s__Ellagibacter isourolithinifaciens	no	no	none
ntk_a_beta_1_42_40_derived	Fecal_Butyrate	2131_bin103	-0.00336157	0.584	-0.000726408	0.926	-0.00408797	0.838	0.822306	0.894	0.584	0.926	0.958	100	1.82	2071882	d__Bacteria	p__Actinomycetota	c__Coriobacteriia	o__Coriobacteriales	f__Eggerthellaceae	g__Ellagibacter	s__Ellagibacter isourolithinifaciens	no	no	none
ntk_a_beta_1_42_40_derived	Fecal_Isobutyrate	2131_bin103	0.00523745	0.38	-0.0153124	0.628	-0.010075	0.722	-0.519847	0.802	0.584	0.926	0.958	100	1.82	2071882	d__Bacteria	p__Actinomycetota	c__Coriobacteriia	o__Coriobacteriales	f__Eggerthellaceae	g__Ellagibacter	s__Ellagibacter isourolithinifaciens	no	no	none
ntk_a_beta_1_42_40_derived	Fecal_Isovalerate	2131_bin103	0.00392597	0.584	-0.0149598	0.638	-0.0110338	0.7	-0.355813	0.872	0.584	0.926	0.958	100	1.82	2071882	d__Bacteria	p__Actinomycetota	c__Coriobacteriia	o__Coriobacteriales	f__Eggerthellaceae	g__Ellagibacter	s__Ellagibacter isourolithinifaciens	no	no	none
ntk_a_beta_1_42_40_derived	Fecal_Propionate	2131_bin111	-0.000884224	0.694	-0.0140831	0.434	-0.0149673	0.412	0.059077	0.642	0.884	0.666	0.708	98.11	1.89	1767965	d__Bacteria	p__Bacillota	c__Bacilli	o__Erysipelotrichales	f__Erysipelotrichaceae	g__Faecalicoccus	s__Faecalicoccus pleomorphus	no	no	none
ntk_a_beta_1_42_40_derived	Fecal_Butyrate	2131_bin111	-0.00644029	0.188	-0.014029	0.394	-0.0204693	0.25	0.314631	0.33	0.752	0.666	0.708	98.11	1.89	1767965	d__Bacteria	p__Bacillota	c__Bacilli	o__Erysipelotrichales	f__Erysipelotrichaceae	g__Faecalicoccus	s__Faecalicoccus pleomorphus	no	no	none
ntk_a_beta_1_42_40_derived	Fecal_Isobutyrate	2131_bin111	0.00102807	0.786	-0.00885333	0.666	-0.00782526	0.708	-0.131378	0.954	0.884	0.666	0.708	98.11	1.89	1767965	d__Bacteria	p__Bacillota	c__Bacilli	o__Erysipelotrichales	f__Erysipelotrichaceae	g__Faecalicoccus	s__Faecalicoccus pleomorphus	no	no	none
ntk_a_beta_1_42_40_derived	Fecal_Isovalerate	2131_bin111	0.00107592	0.884	-0.00821319	0.62	-0.00713728	0.646	-0.150746	0.95	0.884	0.666	0.708	98.11	1.89	1767965	d__Bacteria	p__Bacillota	c__Bacilli	o__Erysipelotrichales	f__Erysipelotrichaceae	g__Faecalicoccus	s__Faecalicoccus pleomorphus	no	no	none
ntk_a_beta_1_42_40_derived	Fecal_Propionate	2131_bin56	0.00769003	0.134	0.0336098	0.29	0.0412999	0.22	0.1862	0.298	0.388	0.42	0.392	95.73	2.74	3054990	d__Bacteria	p__Bacillota_A	c__Clostridia	o__Lachnospirales	f__Lachnospiraceae	g__Blautia_A	s__Blautia_A wexlerae	yes	no	propionate
ntk_a_beta_1_42_40_derived	Fecal_Butyrate	2131_bin56	0.00758313	0.194	0.032816	0.276	0.0403992	0.182	0.187705	0.28	0.388	0.42	0.392	95.73	2.74	3054990	d__Bacteria	p__Bacillota_A	c__Clostridia	o__Lachnospirales	f__Lachnospiraceae	g__Blautia_A	s__Blautia_A wexlerae	yes	no	propionate
ntk_a_beta_1_42_40_derived	Fecal_Isobutyrate	2131_bin56	0.000682528	0.958	0.0270203	0.39	0.0277028	0.392	0.0246375	0.858	0.958	0.42	0.392	95.73	2.74	3054990	d__Bacteria	p__Bacillota_A	c__Clostridia	o__Lachnospirales	f__Lachnospiraceae	g__Blautia_A	s__Blautia_A wexlerae	yes	no	propionate
ntk_a_beta_1_42_40_derived	Fecal_Isovalerate	2131_bin56	0.00370612	0.496	0.0263028	0.42	0.0300089	0.362	0.123501	0.634	0.661333	0.42	0.392	95.73	2.74	3054990	d__Bacteria	p__Bacillota_A	c__Clostridia	o__Lachnospirales	f__Lachnospiraceae	g__Blautia_A	s__Blautia_A wexlerae	yes	no	propionate
ntk_a_beta_1_42_40_derived	Fecal_Propionate	2131_bin67	0.000343582	0.84	-0.0166148	0.128	-0.0162712	0.136	-0.021116	0.872	0.964	0.192	0.210667	99.63	0	2589904	d__Bacteria	p__Bacillota	c__Bacilli	o__Lactobacillales	f__Enterococcaceae	g__Enterococcus_B	s__Enterococcus_B faecium	no	no	none
ntk_a_beta_1_42_40_derived	Fecal_Butyrate	2131_bin67	0.00326997	0.532	-0.0164632	0.218	-0.0131932	0.338	-0.247852	0.762	0.964	0.218	0.338	99.63	0	2589904	d__Bacteria	p__Bacillota	c__Bacilli	o__Lactobacillales	f__Enterococcaceae	g__Enterococcus_B	s__Enterococcus_B faecium	no	no	none
ntk_a_beta_1_42_40_derived	Fecal_Isobutyrate	2131_bin67	-0.00154717	0.576	-0.0161948	0.14	-0.017742	0.13	0.0872037	0.594	0.964	0.192	0.210667	99.63	0	2589904	d__Bacteria	p__Bacillota	c__Bacilli	o__Lactobacillales	f__Enterococcaceae	g__Enterococcus_B	s__Enterococcus_B faecium	no	no	none
ntk_a_beta_1_42_40_derived	Fecal_Isovalerate	2131_bin67	-0.000285324	0.964	-0.0167631	0.144	-0.0170484	0.158	0.0167361	0.898	0.964	0.192	0.210667	99.63	0	2589904	d__Bacteria	p__Bacillota	c__Bacilli	o__Lactobacillales	f__Enterococcaceae	g__Enterococcus_B	s__Enterococcus_B faecium	no	no	none
ntk_a_beta_1_42_40_derived	Fecal_Propionate	2131_bin70	-0.011576	0.03	0.00914838	0.656	-0.00242766	0.804	4.76839	0.814	0.06	0.656	0.93	93.96	2.01	2804524	d__Bacteria	p__Bacillota_A	c__Clostridia	o__Oscillospirales	f__Oscillospiraceae	g__CAG-170	s__CAG-170 sp000432135	no	no	none
ntk_a_beta_1_42_40_derived	Fecal_Butyrate	2131_bin70	-0.0130801	0.028	0.0109423	0.562	-0.00213783	0.93	6.11841	0.926	0.06	0.656	0.93	93.96	2.01	2804524	d__Bacteria	p__Bacillota_A	c__Clostridia	o__Oscillospirales	f__Oscillospiraceae	g__CAG-170	s__CAG-170 sp000432135	no	no	none
ntk_a_beta_1_42_40_derived	Fecal_Isobutyrate	2131_bin70	-0.00194574	0.632	0.0118677	0.462	0.00992201	0.536	-0.196103	0.952	0.716	0.656	0.93	93.96	2.01	2804524	d__Bacteria	p__Bacillota_A	c__Clostridia	o__Oscillospirales	f__Oscillospiraceae	g__CAG-170	s__CAG-170 sp000432135	no	no	none
ntk_a_beta_1_42_40_derived	Fecal_Isovalerate	2131_bin70	-0.00150363	0.716	0.00992414	0.522	0.00842051	0.59	-0.178567	0.954	0.716	0.656	0.93	93.96	2.01	2804524	d__Bacteria	p__Bacillota_A	c__Clostridia	o__Oscillospirales	f__Oscillospiraceae	g__CAG-170	s__CAG-170 sp000432135	no	no	none
ntk_a_beta_1_42_40_derived	Fecal_Propionate	2131_bin83	-0.00602295	0.036	0.0040731	0.884	-0.00194985	0.792	3.08893	0.792	0.0906667	0.884	0.922	98.63	0	2731748	d__Bacteria	p__Bacillota_A	c__Clostridia	o__Oscillospirales	f__Ruminococcaceae	g__Ruminococcus_D	s__Ruminococcus_D bicirculans	no	no	none
ntk_a_beta_1_42_40_derived	Fecal_Butyrate	2131_bin83	-0.00260346	0.406	0.00461959	0.73	0.00201612	0.922	-1.29132	0.94	0.406	0.884	0.922	98.63	0	2731748	d__Bacteria	p__Bacillota_A	c__Clostridia	o__Oscillospirales	f__Ruminococcaceae	g__Ruminococcus_D	s__Ruminococcus_D bicirculans	no	no	none
ntk_a_beta_1_42_40_derived	Fecal_Isobutyrate	2131_bin83	-0.00983967	0.068	0.00562215	0.75	-0.00421752	0.708	2.33305	0.712	0.0906667	0.884	0.922	98.63	0	2731748	d__Bacteria	p__Bacillota_A	c__Clostridia	o__Oscillospirales	f__Ruminococcaceae	g__Ruminococcus_D	s__Ruminococcus_D bicirculans	no	no	none
ntk_a_beta_1_42_40_derived	Fecal_Isovalerate	2131_bin83	-0.0122027	0.062	0.00321801	0.852	-0.00898465	0.55	1.35817	0.56	0.0906667	0.884	0.922	98.63	0	2731748	d__Bacteria	p__Bacillota_A	c__Clostridia	o__Oscillospirales	f__Ruminococcaceae	g__Ruminococcus_D	s__Ruminococcus_D bicirculans	no	no	none
ntk_a_beta_1_42_40_derived	Fecal_Propionate	2131_bin95	-0.000389696	1	0.0615533	0.144	0.0611636	0.134	-0.00637137	0.958	1	0.288	0.268	95.64	0.67	2009593	d__Bacteria	p__Bacillota_A	c__Clostridia	o__Oscillospirales	f__Oscillospiraceae	g__CAG-103	s__CAG-103 sp900543625	no	no	none
ntk_a_beta_1_42_40_derived	Fecal_Butyrate	2131_bin95	-0.00718751	0.596	0.069591	0.078	0.0624035	0.134	-0.115178	0.694	0.794667	0.288	0.268	95.64	0.67	2009593	d__Bacteria	p__Bacillota_A	c__Clostridia	o__Oscillospirales	f__Oscillospiraceae	g__CAG-103	s__CAG-103 sp900543625	no	no	none
ntk_a_beta_1_42_40_derived	Fecal_Isobutyrate	2131_bin95	0.00745039	0.306	0.0422864	0.288	0.0497368	0.218	0.149796	0.392	0.794667	0.384	0.290667	95.64	0.67	2009593	d__Bacteria	p__Bacillota_A	c__Clostridia	o__Oscillospirales	f__Oscillospiraceae	g__CAG-103	s__CAG-103 sp900543625	no	no	none
ntk_a_beta_1_42_40_derived	Fecal_Isovalerate	2131_bin95	0.00624203	0.436	0.0367155	0.404	0.0429576	0.366	0.145307	0.578	0.794667	0.404	0.366	95.64	0.67	2009593	d__Bacteria	p__Bacillota_A	c__Clostridia	o__Oscillospirales	f__Oscillospiraceae	g__CAG-103	s__CAG-103 sp900543625	no	no	none
ntk_a_beta_1_42_40_derived	Fecal_Propionate	2132_bin21	-0.00399993	0.262	-0.00929314	0.604	-0.0132931	0.47	0.300903	0.608	0.262	0.805333	0.57	98.59	0	4838332	d__Bacteria	p__Bacteroidota	c__Bacteroidia	o__Bacteroidales	f__Bacteroidaceae	g__Phocaeicola	s__Phocaeicola dorei	yes	no	propionate
ntk_a_beta_1_42_40_derived	Fecal_Butyrate	2132_bin21	-0.00627639	0.116	-0.00466642	0.844	-0.0109428	0.57	0.573563	0.586	0.234667	0.844	0.57	98.59	0	4838332	d__Bacteria	p__Bacteroidota	c__Bacteroidia	o__Bacteroidales	f__Bacteroidaceae	g__Phocaeicola	s__Phocaeicola dorei	yes	no	propionate
ntk_a_beta_1_42_40_derived	Fecal_Isobutyrate	2132_bin21	-0.00571817	0.16	-0.0151546	0.352	-0.0208728	0.224	0.273953	0.348	0.234667	0.768	0.448	98.59	0	4838332	d__Bacteria	p__Bacteroidota	c__Bacteroidia	o__Bacteroidales	f__Bacteroidaceae	g__Phocaeicola	s__Phocaeicola dorei	yes	no	propionate
ntk_a_beta_1_42_40_derived	Fecal_Isovalerate	2132_bin21	-0.00619886	0.176	-0.0150735	0.384	-0.0212723	0.21	0.291405	0.354	0.234667	0.768	0.448	98.59	0	4838332	d__Bacteria	p__Bacteroidota	c__Bacteroidia	o__Bacteroidales	f__Bacteroidaceae	g__Phocaeicola	s__Phocaeicola dorei	yes	no	propionate
ntk_a_beta_1_42_40_derived	Fecal_Propionate	2132_bin3	0.00578001	0.066	0.00720571	0.646	0.0129857	0.408	0.445105	0.442	0.184	0.812	0.674	99.19	0.81	2115062	d__Bacteria	p__Actinomycetota	c__Coriobacteriia	o__Coriobacteriales	f__Coriobacteriaceae	g__Collinsella	s__	no	no	none
ntk_a_beta_1_42_40_derived	Fecal_Butyrate	2132_bin3	0.0108934	0.092	0.00511236	0.724	0.0160058	0.354	0.680593	0.394	0.184	0.812	0.674	99.19	0.81	2115062	d__Bacteria	p__Actinomycetota	c__Coriobacteriia	o__Coriobacteriales	f__Coriobacteriaceae	g__Collinsella	s__	no	no	none
ntk_a_beta_1_42_40_derived	Fecal_Isobutyrate	2132_bin3	0.00292003	0.386	0.0048532	0.812	0.00777323	0.674	0.375652	0.736	0.514667	0.812	0.674	99.19	0.81	2115062	d__Bacteria	p__Actinomycetota	c__Coriobacteriia	o__Coriobacteriales	f__Coriobacteriaceae	g__Collinsella	s__	no	no	none
ntk_a_beta_1_42_40_derived	Fecal_Isovalerate	2132_bin3	0.00208019	0.672	0.0057356	0.676	0.00781579	0.638	0.266153	0.782	0.672	0.812	0.674	99.19	0.81	2115062	d__Bacteria	p__Actinomycetota	c__Coriobacteriia	o__Coriobacteriales	f__Coriobacteriaceae	g__Collinsella	s__	no	no	none
ntk_a_beta_1_42_40_derived	Fecal_Propionate	2132_bin33	0.00158073	0.534	0.000955352	0.96	0.00253608	0.84	0.623296	0.934	0.754	0.972	0.896	93.96	0	2020051	d__Bacteria	p__Bacillota_A	c__Clostridia	o__Oscillospirales	f__Oscillospiraceae	g__Lawsonibacter	s__Lawsonibacter sp900066825	no	no	none
ntk_a_beta_1_42_40_derived	Fecal_Butyrate	2132_bin33	-0.0010181	0.754	0.00267087	0.844	0.00165276	0.872	-0.616	0.922	0.754	0.972	0.896	93.96	0	2020051	d__Bacteria	p__Bacillota_A	c__Clostridia	o__Oscillospirales	f__Oscillospiraceae	g__Lawsonibacter	s__Lawsonibacter sp900066825	no	no	none
ntk_a_beta_1_42_40_derived	Fecal_Isobutyrate	2132_bin33	-0.00211362	0.612	0.000874211	0.972	-0.00123941	0.896	1.70534	0.744	0.754	0.972	0.896	93.96	0	2020051	d__Bacteria	p__Bacillota_A	c__Clostridia	o__Oscillospirales	f__Oscillospiraceae	g__Lawsonibacter	s__Lawsonibacter sp900066825	no	no	none
ntk_a_beta_1_42_40_derived	Fecal_Isovalerate	2132_bin33	-0.00195218	0.596	-0.000159819	0.948	-0.002112	0.828	0.924328	0.8	0.754	0.972	0.896	93.96	0	2020051	d__Bacteria	p__Bacillota_A	c__Clostridia	o__Oscillospirales	f__Oscillospiraceae	g__Lawsonibacter	s__Lawsonibacter sp900066825	no	no	none
ntk_a_beta_1_42_40_derived	Fecal_Propionate	2132_bin57	0.00330172	0.54	0.0194952	0.628	0.0227969	0.524	0.144832	0.776	0.95	0.742	0.822	95.52	4.52	3154712	d__Bacteria	p__Bacillota_A	c__Clostridia	o__Lachnospirales	f__Lachnospiraceae	g__Anaerobutyricum	s__	no	no	none
ntk_a_beta_1_42_40_derived	Fecal_Butyrate	2132_bin57	0.000577344	0.95	0.0227009	0.61	0.0232783	0.584	0.0248018	0.878	0.95	0.742	0.822	95.52	4.52	3154712	d__Bacteria	p__Bacillota_A	c__Clostridia	o__Lachnospirales	f__Lachnospiraceae	g__Anaerobutyricum	s__	no	no	none
ntk_a_beta_1_42_40_derived	Fecal_Isobutyrate	2132_bin57	-0.00262679	0.736	0.0137297	0.698	0.0111029	0.746	-0.236586	0.906	0.95	0.742	0.822	95.52	4.52	3154712	d__Bacteria	p__Bacillota_A	c__Clostridia	o__Lachnospirales	f__Lachnospiraceae	g__Anaerobutyricum	s__	no	no	none
ntk_a_beta_1_42_40_derived	Fecal_Isovalerate	2132_bin57	-0.00334702	0.656	0.0114103	0.742	0.00806333	0.822	-0.415091	0.994	0.95	0.742	0.822	95.52	4.52	3154712	d__Bacteria	p__Bacillota_A	c__Clostridia	o__Lachnospirales	f__Lachnospiraceae	g__Anaerobutyricum	s__	no	no	none
ntk_a_beta_1_42_40_derived	Fecal_Propionate	2132_bin84	0.00106559	0.686	0.0027402	0.932	0.00380579	0.852	0.279992	0.93	0.774	0.932	0.852	96.64	0	2710427	d__Bacteria	p__Bacillota_A	c__Clostridia	o__Lachnospirales	f__Lachnospiraceae	g__Scybalocola	s__Scybalocola sp900557175	no	no	none
ntk_a_beta_1_42_40_derived	Fecal_Butyrate	2132_bin84	0.00272316	0.522	0.00413455	0.888	0.00685771	0.784	0.397095	0.722	0.774	0.932	0.852	96.64	0	2710427	d__Bacteria	p__Bacillota_A	c__Clostridia	o__Lachnospirales	f__Lachnospiraceae	g__Scybalocola	s__Scybalocola sp900557175	no	no	none
ntk_a_beta_1_42_40_derived	Fecal_Isobutyrate	2132_bin84	-0.00117486	0.774	-0.00338773	0.79	-0.00456259	0.742	0.257498	0.952	0.774	0.932	0.852	96.64	0	2710427	d__Bacteria	p__Bacillota_A	c__Clostridia	o__Lachnospirales	f__Lachnospiraceae	g__Scybalocola	s__Scybalocola sp900557175	no	no	none
ntk_a_beta_1_42_40_derived	Fecal_Isovalerate	2132_bin84	-0.0029994	0.52	-0.00331777	0.788	-0.00631717	0.682	0.474801	0.894	0.774	0.932	0.852	96.64	0	2710427	d__Bacteria	p__Bacillota_A	c__Clostridia	o__Lachnospirales	f__Lachnospiraceae	g__Scybalocola	s__Scybalocola sp900557175	no	no	none
ntk_a_beta_1_42_40_derived	Fecal_Propionate	2133_bin25	0.0213782	0.032	0.00804731	0.9	0.0294255	0.368	0.726519	0.38	0.068	0.964	0.886	91.39	1.12	2277296	d__Bacteria	p__Bacillota_A	c__Clostridia	o__Oscillospirales	f__Butyricicoccaceae	g__Agathobaculum	s__Agathobaculum butyriciproducens	no	no	none
ntk_a_beta_1_42_40_derived	Fecal_Butyrate	2133_bin25	0.0205592	0.034	0.00087212	0.964	0.0214313	0.57	0.959306	0.58	0.068	0.964	0.886	91.39	1.12	2277296	d__Bacteria	p__Bacillota_A	c__Clostridia	o__Oscillospirales	f__Butyricicoccaceae	g__Agathobaculum	s__Agathobaculum butyriciproducens	no	no	none
ntk_a_beta_1_42_40_derived	Fecal_Isobutyrate	2133_bin25	-0.000366879	0.998	-0.00278701	0.912	-0.00315389	0.886	0.116326	0.828	0.998	0.964	0.886	91.39	1.12	2277296	d__Bacteria	p__Bacillota_A	c__Clostridia	o__Oscillospirales	f__Butyricicoccaceae	g__Agathobaculum	s__Agathobaculum butyriciproducens	no	no	none
ntk_a_beta_1_42_40_derived	Fecal_Isovalerate	2133_bin25	0.00625765	0.422	0.00300026	0.908	0.00925791	0.792	0.675925	0.69	0.562667	0.964	0.886	91.39	1.12	2277296	d__Bacteria	p__Bacillota_A	c__Clostridia	o__Oscillospirales	f__Butyricicoccaceae	g__Agathobaculum	s__Agathobaculum butyriciproducens	no	no	none
ntk_a_beta_1_42_40_derived	Fecal_Propionate	2133_bin53	-0.00187243	0.352	0.0316336	0.028	0.0297611	0.03	-0.0629153	0.366	0.63	0.032	0.03	99.32	0.68	2398621	d__Bacteria	p__Bacillota_A	c__Clostridia	o__Oscillospirales	f__Ruminococcaceae	g__Gemmiger	s__Gemmiger qucibialis	no	yes	butyrate
ntk_a_beta_1_42_40_derived	Fecal_Butyrate	2133_bin53	0.00299497	0.294	0.0301863	0.026	0.0331813	0.012	0.090261	0.294	0.63	0.032	0.03	99.32	0.68	2398621	d__Bacteria	p__Bacillota_A	c__Clostridia	o__Oscillospirales	f__Ruminococcaceae	g__Gemmiger	s__Gemmiger qucibialis	no	yes	butyrate
ntk_a_beta_1_42_40_derived	Fecal_Isobutyrate	2133_bin53	0.000972584	0.63	0.0298231	0.03	0.0307957	0.016	0.0315819	0.638	0.63	0.032	0.03	99.32	0.68	2398621	d__Bacteria	p__Bacillota_A	c__Clostridia	o__Oscillospirales	f__Ruminococcaceae	g__Gemmiger	s__Gemmiger qucibialis	no	yes	butyrate
ntk_a_beta_1_42_40_derived	Fecal_Isovalerate	2133_bin53	0.00176459	0.5	0.0283746	0.032	0.0301392	0.026	0.0585479	0.514	0.63	0.032	0.03	99.32	0.68	2398621	d__Bacteria	p__Bacillota_A	c__Clostridia	o__Oscillospirales	f__Ruminococcaceae	g__Gemmiger	s__Gemmiger qucibialis	no	yes	butyrate
ntk_a_beta_1_42_40_derived	Fecal_Propionate	2133_bin62	-0.00237758	0.482	0.0084986	0.706	0.00612102	0.802	-0.38843	0.924	0.482	0.706	0.966	91.81	0.58	2721595	d__Bacteria	p__Bacillota_A	c__Clostridia	o__Lachnospirales	f__Lachnospiraceae	g__Lachnoclostridium_B	s__Lachnoclostridium_B sp900066765	no	no	none
ntk_a_beta_1_42_40_derived	Fecal_Butyrate	2133_bin62	-0.017834	0.014	0.0144015	0.492	-0.00343255	0.904	5.19557	0.906	0.056	0.706	0.966	91.81	0.58	2721595	d__Bacteria	p__Bacillota_A	c__Clostridia	o__Lachnospirales	f__Lachnospiraceae	g__Lachnoclostridium_B	s__Lachnoclostridium_B sp900066765	no	no	none
ntk_a_beta_1_42_40_derived	Fecal_Isobutyrate	2133_bin62	-0.00971175	0.086	0.0105063	0.654	0.000794596	0.966	-12.2222	0.968	0.114667	0.706	0.966	91.81	0.58	2721595	d__Bacteria	p__Bacillota_A	c__Clostridia	o__Lachnospirales	f__Lachnospiraceae	g__Lachnoclostridium_B	s__Lachnoclostridium_B sp900066765	no	no	none
ntk_a_beta_1_42_40_derived	Fecal_Isovalerate	2133_bin62	-0.00941055	0.066	0.0113711	0.578	0.00196054	0.928	-4.79998	0.934	0.114667	0.706	0.966	91.81	0.58	2721595	d__Bacteria	p__Bacillota_A	c__Clostridia	o__Lachnospirales	f__Lachnospiraceae	g__Lachnoclostridium_B	s__Lachnoclostridium_B sp900066765	no	no	none
ntk_a_beta_1_42_40_derived	Fecal_Propionate	2135_bin1	-0.011569	0.058	-0.0214697	0.388	-0.0330388	0.188	0.350166	0.23	0.116	0.598	0.376	92.62	2.52	1720890	d__Bacteria	p__Bacillota_A	c__Clostridia	o__Oscillospirales	f__Oscillospiraceae	g__ER4	s__ER4 sp003522105	no	no	none
ntk_a_beta_1_42_40_derived	Fecal_Butyrate	2135_bin1	-0.021649	0.022	-0.0161598	0.542	-0.0378088	0.178	0.572592	0.196	0.088	0.598	0.376	92.62	2.52	1720890	d__Bacteria	p__Bacillota_A	c__Clostridia	o__Oscillospirales	f__Oscillospiraceae	g__ER4	s__ER4 sp003522105	no	no	none
ntk_a_beta_1_42_40_derived	Fecal_Isobutyrate	2135_bin1	-0.000763282	0.92	-0.0121195	0.56	-0.0128828	0.532	0.059248	0.952	0.936	0.598	0.624	92.62	2.52	1720890	d__Bacteria	p__Bacillota_A	c__Clostridia	o__Oscillospirales	f__Oscillospiraceae	g__ER4	s__ER4 sp003522105	no	no	none
ntk_a_beta_1_42_40_derived	Fecal_Isovalerate	2135_bin1	-0.000301144	0.936	-0.0137457	0.598	-0.0140468	0.624	0.0214386	0.908	0.936	0.598	0.624	92.62	2.52	1720890	d__Bacteria	p__Bacillota_A	c__Clostridia	o__Oscillospirales	f__Oscillospiraceae	g__ER4	s__ER4 sp003522105	no	no	none
ntk_a_beta_1_42_40_derived	Fecal_Propionate	2135_bin102	0.00945001	0.07	-0.0106628	0.498	-0.00121283	0.942	-7.79173	0.944	0.28	0.542	0.942	97.15	1.36	2174382	d__Bacteria	p__Bacillota_C	c__Negativicutes	o__Selenomonadales	f__Selenomonadaceae	g__Megamonas	s__Megamonas funiformis	yes	no	propionate
ntk_a_beta_1_42_40_derived	Fecal_Butyrate	2135_bin102	0.000838158	0.856	-0.00923102	0.542	-0.00839286	0.57	-0.0998656	0.99	0.936	0.542	0.76	97.15	1.36	2174382	d__Bacteria	p__Bacillota_C	c__Negativicutes	o__Selenomonadales	f__Selenomonadaceae	g__Megamonas	s__Megamonas funiformis	yes	no	propionate
ntk_a_beta_1_42_40_derived	Fecal_Isobutyrate	2135_bin102	3.44047990962479e-05	0.936	-0.0118849	0.418	-0.0118505	0.43	-0.00290323	0.962	0.936	0.542	0.76	97.15	1.36	2174382	d__Bacteria	p__Bacillota_C	c__Negativicutes	o__Selenomonadales	f__Selenomonadaceae	g__Megamonas	s__Megamonas funiformis	yes	no	propionate
ntk_a_beta_1_42_40_derived	Fecal_Isovalerate	2135_bin102	-0.00203323	0.618	-0.0105092	0.408	-0.0125424	0.362	0.162108	0.668	0.936	0.542	0.76	97.15	1.36	2174382	d__Bacteria	p__Bacillota_C	c__Negativicutes	o__Selenomonadales	f__Selenomonadaceae	g__Megamonas	s__Megamonas funiformis	yes	no	propionate
ntk_a_beta_1_42_40_derived	Fecal_Propionate	2135_bin31	0.00516775	0.086	0.00439155	0.816	0.00955931	0.622	0.540599	0.628	0.344	0.982	0.982	98.87	0	4620510	d__Bacteria	p__Bacteroidota	c__Bacteroidia	o__Bacteroidales	f__Bacteroidaceae	g__Phocaeicola	s__Phocaeicola vulgatus	yes	no	propionate
ntk_a_beta_1_42_40_derived	Fecal_Butyrate	2135_bin31	0.00314235	0.478	0.00485328	0.824	0.00799562	0.682	0.393008	0.728	0.656	0.982	0.982	98.87	0	4620510	d__Bacteria	p__Bacteroidota	c__Bacteroidia	o__Bacteroidales	f__Bacteroidaceae	g__Phocaeicola	s__Phocaeicola vulgatus	yes	no	propionate
ntk_a_beta_1_42_40_derived	Fecal_Isobutyrate	2135_bin31	0.00144733	0.656	-0.00186138	0.91	-0.00041405	0.982	-3.49553	0.982	0.656	0.982	0.982	98.87	0	4620510	d__Bacteria	p__Bacteroidota	c__Bacteroidia	o__Bacteroidales	f__Bacteroidaceae	g__Phocaeicola	s__Phocaeicola vulgatus	yes	no	propionate
ntk_a_beta_1_42_40_derived	Fecal_Isovalerate	2135_bin31	0.00192666	0.592	-0.000606186	0.982	0.00132047	0.918	1.45907	0.978	0.656	0.982	0.982	98.87	0	4620510	d__Bacteria	p__Bacteroidota	c__Bacteroidia	o__Bacteroidales	f__Bacteroidaceae	g__Phocaeicola	s__Phocaeicola vulgatus	yes	no	propionate
ntk_a_beta_1_42_40_derived	Fecal_Propionate	2135_bin32	0.000477233	0.926	0.0435873	0.032	0.0440645	0.032	0.0108303	0.926	0.926	0.036	0.032	90.93	0	2437692	d__Bacteria	p__Bacillota_A	c__Clostridia	o__Oscillospirales	f__Ruminococcaceae	g__Gemmiger	s__Gemmiger formicilis	no	no	none
ntk_a_beta_1_42_40_derived	Fecal_Butyrate	2135_bin32	0.00929483	0.036	0.0420912	0.036	0.0513861	0.006	0.180882	0.042	0.144	0.036	0.024	90.93	0	2437692	d__Bacteria	p__Bacillota_A	c__Clostridia	o__Oscillospirales	f__Ruminococcaceae	g__Gemmiger	s__Gemmiger formicilis	no	no	none
ntk_a_beta_1_42_40_derived	Fecal_Isobutyrate	2135_bin32	0.00139438	0.722	0.0444545	0.018	0.0458489	0.014	0.0304125	0.72	0.926	0.036	0.028	90.93	0	2437692	d__Bacteria	p__Bacillota_A	c__Clostridia	o__Oscillospirales	f__Ruminococcaceae	g__Gemmiger	s__Gemmiger formicilis	no	no	none
ntk_a_beta_1_42_40_derived	Fecal_Isovalerate	2135_bin32	0.00115135	0.82	0.0432374	0.022	0.0443887	0.024	0.0259379	0.812	0.926	0.036	0.032	90.93	0	2437692	d__Bacteria	p__Bacillota_A	c__Clostridia	o__Oscillospirales	f__Ruminococcaceae	g__Gemmiger	s__Gemmiger formicilis	no	no	none
ntk_a_beta_1_42_40_derived	Fecal_Propionate	2135_bin38	-0.00312947	0.502	0.0260068	0.316	0.0228773	0.412	-0.136794	0.838	0.8	0.316	0.49	98.86	1.51	2337826	d__Bacteria	p__Bacillota_A	c__Clostridia	o__Oscillospirales	f__Oscillospiraceae	g__Faecousia	s__Faecousia sp900546075	no	no	none
ntk_a_beta_1_42_40_derived	Fecal_Butyrate	2135_bin38	-0.0095384	0.264	0.0300579	0.242	0.0205195	0.49	-0.464846	0.73	0.8	0.316	0.49	98.86	1.51	2337826	d__Bacteria	p__Bacillota_A	c__Clostridia	o__Oscillospirales	f__Oscillospiraceae	g__Faecousia	s__Faecousia sp900546075	no	no	none
ntk_a_beta_1_42_40_derived	Fecal_Isobutyrate	2135_bin38	0.00202391	0.8	0.0278915	0.256	0.0299154	0.258	0.0676545	0.742	0.8	0.316	0.49	98.86	1.51	2337826	d__Bacteria	p__Bacillota_A	c__Clostridia	o__Oscillospirales	f__Oscillospiraceae	g__Faecousia	s__Faecousia sp900546075	no	no	none
ntk_a_beta_1_42_40_derived	Fecal_Isovalerate	2135_bin38	0.00202294	0.684	0.0278774	0.256	0.0299004	0.244	0.0676561	0.728	0.8	0.316	0.49	98.86	1.51	2337826	d__Bacteria	p__Bacillota_A	c__Clostridia	o__Oscillospirales	f__Oscillospiraceae	g__Faecousia	s__Faecousia sp900546075	no	no	none
ntk_a_beta_1_42_40_derived	Fecal_Propionate	2135_bin42	0.000935021	0.698	-0.00166493	0.912	-0.00072991	0.998	-1.28101	0.828	0.75	0.926	0.998	95.3	0.17	1931585	d__Bacteria	p__Bacillota_A	c__Clostridia	o__Oscillospirales	f__Ruminococcaceae	g__Negativibacillus	s__Negativibacillus sp000435195	no	no	none
ntk_a_beta_1_42_40_derived	Fecal_Butyrate	2135_bin42	-0.00138355	0.706	-0.00185348	0.926	-0.00323703	0.874	0.427414	0.728	0.75	0.926	0.998	95.3	0.17	1931585	d__Bacteria	p__Bacillota_A	c__Clostridia	o__Oscillospirales	f__Ruminococcaceae	g__Negativibacillus	s__Negativibacillus sp000435195	no	no	none
ntk_a_beta_1_42_40_derived	Fecal_Isobutyrate	2135_bin42	0.000847839	0.75	-0.00255482	0.892	-0.00170699	0.978	-0.496688	0.964	0.75	0.926	0.998	95.3	0.17	1931585	d__Bacteria	p__Bacillota_A	c__Clostridia	o__Oscillospirales	f__Ruminococcaceae	g__Negativibacillus	s__Negativibacillus sp000435195	no	no	none
ntk_a_beta_1_42_40_derived	Fecal_Isovalerate	2135_bin42	0.00458596	0.184	-0.00391078	0.86	0.000675177	0.906	6.79223	0.914	0.736	0.926	0.998	95.3	0.17	1931585	d__Bacteria	p__Bacillota_A	c__Clostridia	o__Oscillospirales	f__Ruminococcaceae	g__Negativibacillus	s__Negativibacillus sp000435195	no	no	none
ntk_a_beta_1_42_40_derived	Fecal_Propionate	2135_bin98	-0.00153717	0.548	0.0166435	0.186	0.0151063	0.23	-0.101757	0.682	0.686	0.186	0.248	92.95	1.01	1870967	d__Bacteria	p__Bacillota_A	c__Clostridia	o__Oscillospirales	f__Oscillospiraceae	g__Vescimonas	s__Vescimonas sp900545585	no	no	none
ntk_a_beta_1_42_40_derived	Fecal_Butyrate	2135_bin98	-0.00163742	0.686	0.0174949	0.164	0.0158575	0.248	-0.103258	0.846	0.686	0.186	0.248	92.95	1.01	1870967	d__Bacteria	p__Bacillota_A	c__Clostridia	o__Oscillospirales	f__Oscillospiraceae	g__Vescimonas	s__Vescimonas sp900545585	no	no	none
ntk_a_beta_1_42_40_derived	Fecal_Isobutyrate	2135_bin98	0.00367582	0.178	0.0204411	0.098	0.0241169	0.052	0.152417	0.222	0.392	0.186	0.136	92.95	1.01	1870967	d__Bacteria	p__Bacillota_A	c__Clostridia	o__Oscillospirales	f__Oscillospiraceae	g__Vescimonas	s__Vescimonas sp900545585	no	no	none
ntk_a_beta_1_42_40_derived	Fecal_Isovalerate	2135_bin98	0.003837	0.196	0.0194749	0.126	0.0233119	0.068	0.164594	0.244	0.392	0.186	0.136	92.95	1.01	1870967	d__Bacteria	p__Bacillota_A	c__Clostridia	o__Oscillospirales	f__Oscillospiraceae	g__Vescimonas	s__Vescimonas sp900545585	no	no	none
ntk_a_beta_1_42_40_derived	Fecal_Propionate	2135_bin99	0.00532625	0.094	0.0159207	0.218	0.0212469	0.088	0.250683	0.178	0.188	0.298	0.156	94.88	0.71	2238751	d__Bacteria	p__Bacillota	c__Bacilli	o__Erysipelotrichales	f__Erysipelotrichaceae	g__Holdemanella	s__Holdemanella biformis	no	no	none
ntk_a_beta_1_42_40_derived	Fecal_Butyrate	2135_bin99	0.00498403	0.064	0.0146791	0.298	0.0196632	0.148	0.25347	0.188	0.188	0.298	0.156	94.88	0.71	2238751	d__Bacteria	p__Bacillota	c__Bacilli	o__Erysipelotrichales	f__Erysipelotrichaceae	g__Holdemanella	s__Holdemanella biformis	no	no	none
ntk_a_beta_1_42_40_derived	Fecal_Isobutyrate	2135_bin99	0.00303157	0.244	0.0148663	0.284	0.0178979	0.156	0.169381	0.352	0.244	0.298	0.156	94.88	0.71	2238751	d__Bacteria	p__Bacillota	c__Bacilli	o__Erysipelotrichales	f__Erysipelotrichaceae	g__Holdemanella	s__Holdemanella biformis	no	no	none
ntk_a_beta_1_42_40_derived	Fecal_Isovalerate	2135_bin99	0.00419188	0.178	0.0169212	0.19	0.0211131	0.096	0.198544	0.25	0.237333	0.298	0.156	94.88	0.71	2238751	d__Bacteria	p__Bacillota	c__Bacilli	o__Erysipelotrichales	f__Erysipelotrichaceae	g__Holdemanella	s__Holdemanella biformis	no	no	none
ntk_a_beta_1_42_40_derived	Fecal_Propionate	2137_bin15	-0.00456642	0.228	-0.0327963	0.28	-0.0373627	0.216	0.122219	0.384	0.456	0.334	0.224	91.24	1.4	1461831	d__Bacteria	p__Bacillota_A	c__Clostridia	o__Christensenellales	f__CAG-917	g__CAG-349	s__CAG-349 sp003539515	no	no	none
ntk_a_beta_1_42_40_derived	Fecal_Butyrate	2137_bin15	-0.00703844	0.136	-0.0294472	0.334	-0.0364856	0.224	0.19291	0.308	0.456	0.334	0.224	91.24	1.4	1461831	d__Bacteria	p__Bacillota_A	c__Clostridia	o__Christensenellales	f__CAG-917	g__CAG-349	s__CAG-349 sp003539515	no	no	none
ntk_a_beta_1_42_40_derived	Fecal_Isobutyrate	2137_bin15	-0.00260673	0.62	-0.0370341	0.202	-0.0396408	0.174	0.0657588	0.658	0.826667	0.334	0.224	91.24	1.4	1461831	d__Bacteria	p__Bacillota_A	c__Clostridia	o__Christensenellales	f__CAG-917	g__CAG-349	s__CAG-349 sp003539515	no	no	none
ntk_a_beta_1_42_40_derived	Fecal_Isovalerate	2137_bin15	0.000314181	0.972	-0.0395209	0.18	-0.0392067	0.186	-0.00801344	0.938	0.972	0.334	0.224	91.24	1.4	1461831	d__Bacteria	p__Bacillota_A	c__Clostridia	o__Christensenellales	f__CAG-917	g__CAG-349	s__CAG-349 sp003539515	no	no	none
ntk_a_beta_1_42_40_derived	Fecal_Propionate	2137_bin2	-0.00148033	0.532	-0.00531243	0.662	-0.00679275	0.6	0.217927	0.764	0.77	0.662	0.678	91.57	3.37	1345981	d__Bacteria	p__Bacillota	c__Bacilli	o__RF39	f__UBA660	g__Onthocola_B	s__Onthocola_B sp000437355	no	no	none
ntk_a_beta_1_42_40_derived	Fecal_Butyrate	2137_bin2	0.00333352	0.444	-0.00864141	0.514	-0.00530789	0.678	-0.628032	0.826	0.77	0.662	0.678	91.57	3.37	1345981	d__Bacteria	p__Bacillota	c__Bacilli	o__RF39	f__UBA660	g__Onthocola_B	s__Onthocola_B sp000437355	no	no	none
ntk_a_beta_1_42_40_derived	Fecal_Isobutyrate	2137_bin2	0.000929474	0.77	-0.00812242	0.502	-0.00719294	0.592	-0.12922	0.97	0.77	0.662	0.678	91.57	3.37	1345981	d__Bacteria	p__Bacillota	c__Bacilli	o__RF39	f__UBA660	g__Onthocola_B	s__Onthocola_B sp000437355	no	no	none
ntk_a_beta_1_42_40_derived	Fecal_Isovalerate	2137_bin2	0.00146188	0.678	-0.00846247	0.566	-0.00700058	0.66	-0.208823	0.974	0.77	0.662	0.678	91.57	3.37	1345981	d__Bacteria	p__Bacillota	c__Bacilli	o__RF39	f__UBA660	g__Onthocola_B	s__Onthocola_B sp000437355	no	no	none
ntk_a_beta_1_42_40_derived	Fecal_Propionate	2137_bin39	-0.00305347	0.426	0.0167207	0.41	0.0136673	0.504	-0.223415	0.722	0.426	0.524	0.672	93.96	0.67	2056872	d__Bacteria	p__Bacillota_A	c__Clostridia	o__Oscillospirales	f__Oscillospiraceae	g__CAG-103	s__CAG-103 sp900543625	no	no	none
ntk_a_beta_1_42_40_derived	Fecal_Butyrate	2137_bin39	-0.00795463	0.278	0.0173533	0.524	0.00939866	0.764	-0.846358	0.834	0.370667	0.524	0.764	93.96	0.67	2056872	d__Bacteria	p__Bacillota_A	c__Clostridia	o__Oscillospirales	f__Oscillospiraceae	g__CAG-103	s__CAG-103 sp900543625	no	no	none
ntk_a_beta_1_42_40_derived	Fecal_Isobutyrate	2137_bin39	0.00926797	0.124	0.0204058	0.4	0.0296738	0.236	0.312329	0.328	0.248	0.524	0.492	93.96	0.67	2056872	d__Bacteria	p__Bacillota_A	c__Clostridia	o__Oscillospirales	f__Oscillospiraceae	g__CAG-103	s__CAG-103 sp900543625	no	no	none
ntk_a_beta_1_42_40_derived	Fecal_Isovalerate	2137_bin39	0.00970765	0.098	0.0148386	0.456	0.0245463	0.246	0.395483	0.284	0.248	0.524	0.492	93.96	0.67	2056872	d__Bacteria	p__Bacillota_A	c__Clostridia	o__Oscillospirales	f__Oscillospiraceae	g__CAG-103	s__CAG-103 sp900543625	no	no	none
ntk_a_beta_1_42_40_derived	Fecal_Propionate	2137_bin4	-0.0153397	0.024	0.0244856	0.316	0.00914586	0.708	-1.67723	0.732	0.048	0.316	0.708	90.06	3.79	2446328	d__Bacteria	p__Bacillota_A	c__Clostridia	o__Oscillospirales	f__Oscillospiraceae	g__CAG-170	s__CAG-170 sp000432135	no	no	none
ntk_a_beta_1_42_40_derived	Fecal_Butyrate	2137_bin4	-0.0184647	0.004	0.0296566	0.162	0.0111919	0.592	-1.64983	0.596	0.016	0.282667	0.708	90.06	3.79	2446328	d__Bacteria	p__Bacillota_A	c__Clostridia	o__Oscillospirales	f__Oscillospiraceae	g__CAG-170	s__CAG-170 sp000432135	no	no	none
ntk_a_beta_1_42_40_derived	Fecal_Isobutyrate	2137_bin4	-0.00259283	0.592	0.0266932	0.204	0.0241003	0.27	-0.107585	0.778	0.789333	0.282667	0.54	90.06	3.79	2446328	d__Bacteria	p__Bacillota_A	c__Clostridia	o__Oscillospirales	f__Oscillospiraceae	g__CAG-170	s__CAG-170 sp000432135	no	no	none
ntk_a_beta_1_42_40_derived	Fecal_Isovalerate	2137_bin4	-0.00122534	0.842	0.023289	0.212	0.0220637	0.242	-0.0555363	0.96	0.842	0.282667	0.54	90.06	3.79	2446328	d__Bacteria	p__Bacillota_A	c__Clostridia	o__Oscillospirales	f__Oscillospiraceae	g__CAG-170	s__CAG-170 sp000432135	no	no	none
ntk_a_beta_1_42_40_derived	Fecal_Propionate	2137_bin40	-0.00439181	0.196	0.00245939	0.826	-0.00193242	0.964	2.2727	0.94	0.392	0.99	0.964	98.39	0	2004781	d__Bacteria	p__Bacillota_A	c__Clostridia	o__Christensenellales	f__CAG-138	g__Phil1	s__Phil1 sp001940855	yes	no	propionate
ntk_a_beta_1_42_40_derived	Fecal_Butyrate	2137_bin40	-0.0119787	0.022	0.00494646	0.786	-0.0070322	0.752	1.7034	0.742	0.088	0.99	0.964	98.39	0	2004781	d__Bacteria	p__Bacillota_A	c__Clostridia	o__Christensenellales	f__CAG-138	g__Phil1	s__Phil1 sp001940855	yes	no	propionate
ntk_a_beta_1_42_40_derived	Fecal_Isobutyrate	2137_bin40	-0.00349121	0.35	0.00157298	0.934	-0.00191823	0.916	1.82002	0.99	0.466667	0.99	0.964	98.39	0	2004781	d__Bacteria	p__Bacillota_A	c__Clostridia	o__Christensenellales	f__CAG-138	g__Phil1	s__Phil1 sp001940855	yes	no	propionate
ntk_a_beta_1_42_40_derived	Fecal_Isovalerate	2137_bin40	-0.001778	0.642	-0.000981067	0.99	-0.00275907	0.87	0.644421	0.888	0.642	0.99	0.964	98.39	0	2004781	d__Bacteria	p__Bacillota_A	c__Clostridia	o__Christensenellales	f__CAG-138	g__Phil1	s__Phil1 sp001940855	yes	no	propionate
ntk_a_beta_1_42_40_derived	Fecal_Propionate	2137_bin53	-0.00448547	0.13	0.00592179	0.72	0.00143632	0.928	-3.1229	0.974	0.26	0.72	0.928	97.36	0.38	2313052	d__Bacteria	p__Bacteroidota	c__Bacteroidia	o__Bacteroidales	f__Muribaculaceae	g__Paramuribaculum	s__Paramuribaculum sp000431155	yes	no	propionate
ntk_a_beta_1_42_40_derived	Fecal_Butyrate	2137_bin53	-0.0130863	0.022	0.00896206	0.594	-0.00412425	0.77	3.17302	0.78	0.088	0.72	0.928	97.36	0.38	2313052	d__Bacteria	p__Bacteroidota	c__Bacteroidia	o__Bacteroidales	f__Muribaculaceae	g__Paramuribaculum	s__Paramuribaculum sp000431155	yes	no	propionate
ntk_a_beta_1_42_40_derived	Fecal_Isobutyrate	2137_bin53	-0.000719529	0.88	0.00921435	0.6	0.00849482	0.64	-0.084702	0.96	0.88	0.72	0.928	97.36	0.38	2313052	d__Bacteria	p__Bacteroidota	c__Bacteroidia	o__Bacteroidales	f__Muribaculaceae	g__Paramuribaculum	s__Paramuribaculum sp000431155	yes	no	propionate
ntk_a_beta_1_42_40_derived	Fecal_Isovalerate	2137_bin53	0.0009701	0.752	0.00724992	0.676	0.00822002	0.618	0.118017	0.738	0.88	0.72	0.928	97.36	0.38	2313052	d__Bacteria	p__Bacteroidota	c__Bacteroidia	o__Bacteroidales	f__Muribaculaceae	g__Paramuribaculum	s__Paramuribaculum sp000431155	yes	no	propionate
ntk_a_beta_1_42_40_derived	Fecal_Propionate	2137_bin86	0.00591587	0.082	0.0055143	0.73	0.0114302	0.492	0.517566	0.538	0.24	0.8	0.77	95.85	0.4	1854244	d__Bacteria	p__Actinomycetota	c__Coriobacteriia	o__Coriobacteriales	f__Coriobacteriaceae	g__Collinsella	s__	no	no	none
ntk_a_beta_1_42_40_derived	Fecal_Butyrate	2137_bin86	0.00894795	0.12	0.00437591	0.776	0.0133239	0.458	0.671573	0.486	0.24	0.8	0.77	95.85	0.4	1854244	d__Bacteria	p__Actinomycetota	c__Coriobacteriia	o__Coriobacteriales	f__Coriobacteriaceae	g__Collinsella	s__	no	no	none
ntk_a_beta_1_42_40_derived	Fecal_Isobutyrate	2137_bin86	7.92960934617533e-05	0.95	0.0040333	0.772	0.0041126	0.758	0.0192813	0.9	0.95	0.8	0.77	95.85	0.4	1854244	d__Bacteria	p__Actinomycetota	c__Coriobacteriia	o__Coriobacteriales	f__Coriobacteriaceae	g__Collinsella	s__	no	no	none
ntk_a_beta_1_42_40_derived	Fecal_Isovalerate	2137_bin86	0.000158614	0.946	0.00469754	0.8	0.00485615	0.77	0.0326625	0.812	0.95	0.8	0.77	95.85	0.4	1854244	d__Bacteria	p__Actinomycetota	c__Coriobacteriia	o__Coriobacteriales	f__Coriobacteriaceae	g__Collinsella	s__	no	no	none
ntk_a_beta_1_42_40_derived	Fecal_Propionate	2138_bin27	-0.00409159	0.186	0.0151089	0.432	0.0110173	0.566	-0.371378	0.708	0.46	0.444	0.566	96.5	0.47	2912244	d__Bacteria	p__Bacillota_A	c__Clostridia	o__Christensenellales	f__CAG-74	g__UBA11524	s__UBA11524 sp000437595	no	no	none
ntk_a_beta_1_42_40_derived	Fecal_Butyrate	2138_bin27	-0.00108873	0.842	0.0156477	0.424	0.014559	0.466	-0.0747803	0.984	0.842	0.444	0.566	96.5	0.47	2912244	d__Bacteria	p__Bacillota_A	c__Clostridia	o__Christensenellales	f__CAG-74	g__UBA11524	s__UBA11524 sp000437595	no	no	none
ntk_a_beta_1_42_40_derived	Fecal_Isobutyrate	2138_bin27	-0.00153086	0.624	0.0142643	0.444	0.0127334	0.512	-0.120223	0.944	0.832	0.444	0.566	96.5	0.47	2912244	d__Bacteria	p__Bacillota_A	c__Clostridia	o__Christensenellales	f__CAG-74	g__UBA11524	s__UBA11524 sp000437595	no	no	none
ntk_a_beta_1_42_40_derived	Fecal_Isovalerate	2138_bin27	-0.00356528	0.23	0.016703	0.338	0.0131377	0.468	-0.271378	0.634	0.46	0.444	0.566	96.5	0.47	2912244	d__Bacteria	p__Bacillota_A	c__Clostridia	o__Christensenellales	f__CAG-74	g__UBA11524	s__UBA11524 sp000437595	no	no	none
ntk_a_beta_1_42_40_derived	Fecal_Propionate	2138_bin46	-0.00419183	0.048	0.0068968	0.49	0.00270498	0.792	-1.54967	0.816	0.064	0.51	0.998	96.58	0	2418421	d__Bacteria	p__Bacillota_A	c__Clostridia	o__Oscillospirales	f__Ruminococcaceae	g__Ruminococcus_D	s__Ruminococcus_D bicirculans	no	no	none
ntk_a_beta_1_42_40_derived	Fecal_Butyrate	2138_bin46	-0.00207724	0.298	0.00665259	0.484	0.00457535	0.66	-0.454006	0.834	0.298	0.51	0.998	96.58	0	2418421	d__Bacteria	p__Bacillota_A	c__Clostridia	o__Oscillospirales	f__Ruminococcaceae	g__Ruminococcus_D	s__Ruminococcus_D bicirculans	no	no	none
ntk_a_beta_1_42_40_derived	Fecal_Isobutyrate	2138_bin46	-0.00668306	0.042	0.00804082	0.494	0.00135776	0.958	-4.92212	0.952	0.064	0.51	0.998	96.58	0	2418421	d__Bacteria	p__Bacillota_A	c__Clostridia	o__Oscillospirales	f__Ruminococcaceae	g__Ruminococcus_D	s__Ruminococcus_D bicirculans	no	no	none
ntk_a_beta_1_42_40_derived	Fecal_Isovalerate	2138_bin46	-0.00714482	0.032	0.00734297	0.51	0.000198142	0.998	-36.0591	0.99	0.064	0.51	0.998	96.58	0	2418421	d__Bacteria	p__Bacillota_A	c__Clostridia	o__Oscillospirales	f__Ruminococcaceae	g__Ruminococcus_D	s__Ruminococcus_D bicirculans	no	no	none
ntk_a_beta_1_42_40_derived	Fecal_Propionate	2139_bin27	0.00398293	0.178	0.000170576	0.96	0.00415351	0.742	0.958932	0.764	0.237333	0.96	0.968	96.7	0.66	4647834	d__Bacteria	p__Pseudomonadota	c__Gammaproteobacteria	o__Enterobacterales	f__Enterobacteriaceae	g__Escherichia	s__Escherichia coli	no	no	none
ntk_a_beta_1_42_40_derived	Fecal_Butyrate	2139_bin27	-0.00338773	0.434	0.00305792	0.876	-0.000329807	0.968	10.2719	0.854	0.434	0.96	0.968	96.7	0.66	4647834	d__Bacteria	p__Pseudomonadota	c__Gammaproteobacteria	o__Enterobacterales	f__Enterobacteriaceae	g__Escherichia	s__Escherichia coli	no	no	none
ntk_a_beta_1_42_40_derived	Fecal_Isobutyrate	2139_bin27	0.00703956	0.152	0.00235073	0.842	0.00939029	0.6	0.749664	0.676	0.237333	0.96	0.968	96.7	0.66	4647834	d__Bacteria	p__Pseudomonadota	c__Gammaproteobacteria	o__Enterobacterales	f__Enterobacteriaceae	g__Escherichia	s__Escherichia coli	no	no	none
ntk_a_beta_1_42_40_derived	Fecal_Isovalerate	2139_bin27	0.00910518	0.078	0.00553534	0.74	0.0146405	0.406	0.621916	0.452	0.237333	0.96	0.968	96.7	0.66	4647834	d__Bacteria	p__Pseudomonadota	c__Gammaproteobacteria	o__Enterobacterales	f__Enterobacteriaceae	g__Escherichia	s__Escherichia coli	no	no	none
ntk_a_beta_1_42_40_derived	Fecal_Propionate	2139_bin5	0.00280997	0.416	-0.0109794	0.398	-0.00816948	0.55	-0.343959	0.762	0.832	0.530667	0.55	94.97	0	2248890	d__Bacteria	p__Bacillota_A	c__Clostridia	o__Lachnospirales	f__Anaerotignaceae	g__Anaerotignum	s__Anaerotignum sp001304995	no	no	none
ntk_a_beta_1_42_40_derived	Fecal_Butyrate	2139_bin5	-0.00577219	0.088	-0.00730194	0.61	-0.0130741	0.384	0.441497	0.432	0.352	0.61	0.512	94.97	0	2248890	d__Bacteria	p__Bacillota_A	c__Clostridia	o__Lachnospirales	f__Anaerotignaceae	g__Anaerotignum	s__Anaerotignum sp001304995	no	no	none
ntk_a_beta_1_42_40_derived	Fecal_Isobutyrate	2139_bin5	-0.000328867	0.912	-0.0140208	0.268	-0.0143497	0.254	0.022918	0.874	0.916	0.530667	0.512	94.97	0	2248890	d__Bacteria	p__Bacillota_A	c__Clostridia	o__Lachnospirales	f__Anaerotignaceae	g__Anaerotignum	s__Anaerotignum sp001304995	no	no	none
ntk_a_beta_1_42_40_derived	Fecal_Isovalerate	2139_bin5	0.00055205	0.916	-0.0122943	0.328	-0.0117423	0.366	-0.0470139	0.97	0.916	0.530667	0.512	94.97	0	2248890	d__Bacteria	p__Bacillota_A	c__Clostridia	o__Lachnospirales	f__Anaerotignaceae	g__Anaerotignum	s__Anaerotignum sp001304995	no	no	none
ntk_a_beta_1_42_40_derived	Fecal_Propionate	2139_bin57	0.00363677	0.288	-0.0085008	0.692	-0.00486403	0.858	-0.747685	0.894	0.58	0.692	0.858	98.64	0	2157927	d__Bacteria	p__Bacillota_A	c__Clostridia	o__Oscillospirales	f__Ruminococcaceae	g__Faecalibacterium	s__Faecalibacterium sp900540455	no	yes	butyrate
ntk_a_beta_1_42_40_derived	Fecal_Butyrate	2139_bin57	0.000148182	0.904	-0.00936465	0.534	-0.00921646	0.59	-0.016078	0.782	0.904	0.692	0.858	98.64	0	2157927	d__Bacteria	p__Bacillota_A	c__Clostridia	o__Oscillospirales	f__Ruminococcaceae	g__Faecalibacterium	s__Faecalibacterium sp900540455	no	yes	butyrate
ntk_a_beta_1_42_40_derived	Fecal_Isobutyrate	2139_bin57	-0.00286693	0.29	-0.00991108	0.522	-0.012778	0.412	0.224365	0.558	0.58	0.692	0.858	98.64	0	2157927	d__Bacteria	p__Bacillota_A	c__Clostridia	o__Oscillospirales	f__Ruminococcaceae	g__Faecalibacterium	s__Faecalibacterium sp900540455	no	yes	butyrate
ntk_a_beta_1_42_40_derived	Fecal_Isovalerate	2139_bin57	-0.000139238	0.888	-0.0071383	0.688	-0.00727754	0.648	0.0191325	0.84	0.904	0.692	0.858	98.64	0	2157927	d__Bacteria	p__Bacillota_A	c__Clostridia	o__Oscillospirales	f__Ruminococcaceae	g__Faecalibacterium	s__Faecalibacterium sp900540455	no	yes	butyrate
ntk_a_beta_1_42_40_derived	Fecal_Propionate	2139_bin72	0.0034514	0.15	-0.00156093	0.964	0.00189048	0.842	1.82568	0.856	0.3	0.988	0.934	98.39	2.42	2060573	d__Bacteria	p__Actinomycetota	c__Coriobacteriia	o__Coriobacteriales	f__Coriobacteriaceae	g__Collinsella	s__Collinsella sp905215835	no	no	none
ntk_a_beta_1_42_40_derived	Fecal_Butyrate	2139_bin72	0.00497854	0.12	-0.00323134	0.858	0.0017472	0.87	2.84944	0.834	0.3	0.988	0.934	98.39	2.42	2060573	d__Bacteria	p__Actinomycetota	c__Coriobacteriia	o__Coriobacteriales	f__Coriobacteriaceae	g__Collinsella	s__Collinsella sp905215835	no	no	none
ntk_a_beta_1_42_40_derived	Fecal_Isobutyrate	2139_bin72	0.000465649	0.818	-0.0023	0.906	-0.00183435	0.934	-0.25385	0.896	0.818	0.988	0.934	98.39	2.42	2060573	d__Bacteria	p__Actinomycetota	c__Coriobacteriia	o__Coriobacteriales	f__Coriobacteriaceae	g__Collinsella	s__Collinsella sp905215835	no	no	none
ntk_a_beta_1_42_40_derived	Fecal_Isovalerate	2139_bin72	0.000887303	0.718	-0.000603396	0.988	0.000283906	0.918	3.12534	0.868	0.818	0.988	0.934	98.39	2.42	2060573	d__Bacteria	p__Actinomycetota	c__Coriobacteriia	o__Coriobacteriales	f__Coriobacteriaceae	g__Collinsella	s__Collinsella sp905215835	no	no	none
ntk_a_beta_1_42_40_derived	Fecal_Propionate	2141_bin54	0.0072002	0.07	-0.0115605	0.672	-0.00436031	0.89	-1.6513	0.908	0.14	0.754	0.996	96.77	0.9	2065406	d__Bacteria	p__Actinomycetota	c__Coriobacteriia	o__Coriobacteriales	f__Coriobacteriaceae	g__Collinsella	s__Collinsella sp018373675	no	no	none
ntk_a_beta_1_42_40_derived	Fecal_Butyrate	2141_bin54	0.0144892	0.046	-0.0152668	0.508	-0.000777575	0.996	-18.6339	0.982	0.14	0.754	0.996	96.77	0.9	2065406	d__Bacteria	p__Actinomycetota	c__Coriobacteriia	o__Coriobacteriales	f__Coriobacteriaceae	g__Collinsella	s__Collinsella sp018373675	no	no	none
ntk_a_beta_1_42_40_derived	Fecal_Isobutyrate	2141_bin54	0.00146601	0.726	-0.00869361	0.754	-0.0072276	0.81	-0.202835	0.976	0.874	0.754	0.996	96.77	0.9	2065406	d__Bacteria	p__Actinomycetota	c__Coriobacteriia	o__Coriobacteriales	f__Coriobacteriaceae	g__Collinsella	s__Collinsella sp018373675	no	no	none
ntk_a_beta_1_42_40_derived	Fecal_Isovalerate	2141_bin54	-0.000611423	0.874	-0.00913696	0.68	-0.00974838	0.682	0.0627205	0.78	0.874	0.754	0.996	96.77	0.9	2065406	d__Bacteria	p__Actinomycetota	c__Coriobacteriia	o__Coriobacteriales	f__Coriobacteriaceae	g__Collinsella	s__Collinsella sp018373675	no	no	none
ntk_a_beta_1_42_40_derived	Fecal_Propionate	2141_bin67	0.00653419	0.13	-0.00614944	0.796	0.000384747	0.934	16.9831	0.916	0.26	0.996	0.934	98.65	0.9	1772410	d__Bacteria	p__Bacillota_C	c__Negativicutes	o__Acidaminococcales	f__Acidaminococcaceae	g__Phascolarctobacterium_A	s__Phascolarctobacterium_A sp900544885	yes	no	propionate
ntk_a_beta_1_42_40_derived	Fecal_Butyrate	2141_bin67	-0.00529018	0.084	-5.80123e-05	0.996	-0.00534819	0.784	0.989153	0.736	0.26	0.996	0.934	98.65	0.9	1772410	d__Bacteria	p__Bacillota_C	c__Negativicutes	o__Acidaminococcales	f__Acidaminococcaceae	g__Phascolarctobacterium_A	s__Phascolarctobacterium_A sp900544885	yes	no	propionate
ntk_a_beta_1_42_40_derived	Fecal_Isobutyrate	2141_bin67	0.0016929	0.518	-0.00809865	0.684	-0.00640575	0.756	-0.264278	0.946	0.614	0.996	0.934	98.65	0.9	1772410	d__Bacteria	p__Bacillota_C	c__Negativicutes	o__Acidaminococcales	f__Acidaminococcaceae	g__Phascolarctobacterium_A	s__Phascolarctobacterium_A sp900544885	yes	no	propionate
ntk_a_beta_1_42_40_derived	Fecal_Isovalerate	2141_bin67	0.00214314	0.614	-0.00801857	0.62	-0.00587543	0.748	-0.364764	0.918	0.614	0.996	0.934	98.65	0.9	1772410	d__Bacteria	p__Bacillota_C	c__Negativicutes	o__Acidaminococcales	f__Acidaminococcaceae	g__Phascolarctobacterium_A	s__Phascolarctobacterium_A sp900544885	yes	no	propionate
ntk_a_beta_1_42_40_derived	Fecal_Propionate	2142_bin22	-0.00140248	0.846	0.0329607	0.064	0.0315582	0.082	-0.0444411	0.892	0.846	0.11	0.164	93.92	4.88	1880703	d__Bacteria	p__Bacillota_A	c__Clostridia	o__Oscillospirales	f__Ruminococcaceae	g__Faecalibacterium	s__Faecalibacterium duncaniae	no	no	none
ntk_a_beta_1_42_40_derived	Fecal_Butyrate	2142_bin22	0.0124685	0.046	0.0264219	0.11	0.0388904	0.036	0.320605	0.078	0.184	0.11	0.144	93.92	4.88	1880703	d__Bacteria	p__Bacillota_A	c__Clostridia	o__Oscillospirales	f__Ruminococcaceae	g__Faecalibacterium	s__Faecalibacterium duncaniae	no	no	none
ntk_a_beta_1_42_40_derived	Fecal_Isobutyrate	2142_bin22	-0.00783351	0.19	0.0299529	0.086	0.0221193	0.196	-0.354148	0.374	0.341333	0.11	0.196	93.92	4.88	1880703	d__Bacteria	p__Bacillota_A	c__Clostridia	o__Oscillospirales	f__Ruminococcaceae	g__Faecalibacterium	s__Faecalibacterium duncaniae	no	no	none
ntk_a_beta_1_42_40_derived	Fecal_Isovalerate	2142_bin22	-0.00553728	0.256	0.028973	0.092	0.0234357	0.158	-0.236275	0.394	0.341333	0.11	0.196	93.92	4.88	1880703	d__Bacteria	p__Bacillota_A	c__Clostridia	o__Oscillospirales	f__Ruminococcaceae	g__Faecalibacterium	s__Faecalibacterium duncaniae	no	no	none
ntk_a_beta_1_42_40_derived	Fecal_Propionate	2142_bin29	-0.00333944	0.372	-0.00027331	0.938	-0.00361275	0.824	0.924348	0.828	0.744	0.944	0.95	90.17	0	1104824	d__Bacteria	p__Bacillota	c__Bacilli	o__RF39	f__UBA660	g__CAG-302	s__CAG-302 sp900543825	no	no	none
ntk_a_beta_1_42_40_derived	Fecal_Butyrate	2142_bin29	-0.00137126	0.806	-0.00129368	0.944	-0.00266494	0.884	0.514556	0.786	0.83	0.944	0.95	90.17	0	1104824	d__Bacteria	p__Bacillota	c__Bacilli	o__RF39	f__UBA660	g__CAG-302	s__CAG-302 sp900543825	no	no	none
ntk_a_beta_1_42_40_derived	Fecal_Isobutyrate	2142_bin29	0.00471113	0.356	-0.00327855	0.836	0.00143258	0.95	3.28856	0.886	0.744	0.944	0.95	90.17	0	1104824	d__Bacteria	p__Bacillota	c__Bacilli	o__RF39	f__UBA660	g__CAG-302	s__CAG-302 sp900543825	no	no	none
ntk_a_beta_1_42_40_derived	Fecal_Isovalerate	2142_bin29	0.000916837	0.83	-0.0046868	0.746	-0.00376996	0.78	-0.243195	0.998	0.83	0.944	0.95	90.17	0	1104824	d__Bacteria	p__Bacillota	c__Bacilli	o__RF39	f__UBA660	g__CAG-302	s__CAG-302 sp900543825	no	no	none
ntk_a_beta_1_42_40_derived	Fecal_Propionate	2142_bin37	0.00576967	0.056	0.00577641	0.79	0.0115461	0.562	0.499708	0.574	0.224	0.912	0.942	90.17	1.24	2880228	d__Bacteria	p__Bacteroidota	c__Bacteroidia	o__Bacteroidales	f__Bacteroidaceae	g__Phocaeicola	s__Phocaeicola plebeius	yes	no	propionate
ntk_a_beta_1_42_40_derived	Fecal_Butyrate	2142_bin37	0.00447401	0.16	0.00483905	0.86	0.00931305	0.704	0.480402	0.656	0.32	0.912	0.942	90.17	1.24	2880228	d__Bacteria	p__Bacteroidota	c__Bacteroidia	o__Bacteroidales	f__Bacteroidaceae	g__Phocaeicola	s__Phocaeicola plebeius	yes	no	propionate
ntk_a_beta_1_42_40_derived	Fecal_Isobutyrate	2142_bin37	0.00116103	0.666	0.000104703	0.874	0.00126573	0.942	0.917278	1	0.888	0.912	0.942	90.17	1.24	2880228	d__Bacteria	p__Bacteroidota	c__Bacteroidia	o__Bacteroidales	f__Bacteroidaceae	g__Phocaeicola	s__Phocaeicola plebeius	yes	no	propionate
ntk_a_beta_1_42_40_derived	Fecal_Isovalerate	2142_bin37	-1.11673e-05	0.98	0.00296063	0.912	0.00294946	0.894	-0.00378622	0.854	0.98	0.912	0.942	90.17	1.24	2880228	d__Bacteria	p__Bacteroidota	c__Bacteroidia	o__Bacteroidales	f__Bacteroidaceae	g__Phocaeicola	s__Phocaeicola plebeius	yes	no	propionate
ntk_a_beta_1_42_40_derived	Fecal_Propionate	2142_bin54	-0.0117442	0.184	0.0180641	0.648	0.00631991	0.858	-1.85829	0.874	0.368	0.82	0.858	97.32	0	2364819	d__Bacteria	p__Bacillota_A	c__Clostridia	o__Oscillospirales	f__Acutalibacteraceae	g__UMGS263	s__UMGS263 sp900540535	no	no	none
ntk_a_beta_1_42_40_derived	Fecal_Butyrate	2142_bin54	-0.0265031	0.126	0.0177429	0.784	-0.00876018	0.76	3.0254	0.71	0.368	0.82	0.858	97.32	0	2364819	d__Bacteria	p__Bacillota_A	c__Clostridia	o__Oscillospirales	f__Acutalibacteraceae	g__UMGS263	s__UMGS263 sp900540535	no	no	none
ntk_a_beta_1_42_40_derived	Fecal_Isobutyrate	2142_bin54	-0.00185281	0.776	0.015417	0.73	0.0135642	0.74	-0.136596	0.976	0.894	0.82	0.858	97.32	0	2364819	d__Bacteria	p__Bacillota_A	c__Clostridia	o__Oscillospirales	f__Acutalibacteraceae	g__UMGS263	s__UMGS263 sp900540535	no	no	none
ntk_a_beta_1_42_40_derived	Fecal_Isovalerate	2142_bin54	-0.000789943	0.894	0.0128489	0.82	0.012059	0.838	-0.0655067	0.996	0.894	0.82	0.858	97.32	0	2364819	d__Bacteria	p__Bacillota_A	c__Clostridia	o__Oscillospirales	f__Acutalibacteraceae	g__UMGS263	s__UMGS263 sp900540535	no	no	none
ntk_a_beta_1_42_40_derived	Fecal_Propionate	2143_bin29	-0.00242091	0.086	-0.0055695	0.508	-0.00799041	0.336	0.302977	0.366	0.172	0.508	0.452	98.67	0.11	1678275	d__Bacteria	p__Bacillota	c__Bacilli	o__ML615J-28	f__CAG-313	g__CAG-313	s__CAG-313 sp000433035	no	no	none
ntk_a_beta_1_42_40_derived	Fecal_Butyrate	2143_bin29	-0.00382748	0.048	-0.00563074	0.508	-0.00945821	0.29	0.404672	0.29	0.172	0.508	0.452	98.67	0.11	1678275	d__Bacteria	p__Bacillota	c__Bacilli	o__ML615J-28	f__CAG-313	g__CAG-313	s__CAG-313 sp000433035	no	no	none
ntk_a_beta_1_42_40_derived	Fecal_Isobutyrate	2143_bin29	0.000178727	0.942	-0.00617207	0.386	-0.00599334	0.39	-0.029821	0.928	0.942	0.508	0.452	98.67	0.11	1678275	d__Bacteria	p__Bacillota	c__Bacilli	o__ML615J-28	f__CAG-313	g__CAG-313	s__CAG-313 sp000433035	no	no	none
ntk_a_beta_1_42_40_derived	Fecal_Isovalerate	2143_bin29	-0.000206537	0.85	-0.00551884	0.478	-0.00572538	0.452	0.036074	0.838	0.942	0.508	0.452	98.67	0.11	1678275	d__Bacteria	p__Bacillota	c__Bacilli	o__ML615J-28	f__CAG-313	g__CAG-313	s__CAG-313 sp000433035	no	no	none
ntk_a_beta_1_42_40_derived	Fecal_Propionate	2143_bin73	0.00126654	0.708	0.0173545	0.296	0.0186211	0.25	0.0680163	0.722	0.708	0.428	0.5	96.38	0	2143471	d__Bacteria	p__Bacillota_A	c__Clostridia	o__Oscillospirales	f__Ruminococcaceae	g__Faecalibacterium	s__Faecalibacterium longum	no	yes	butyrate
ntk_a_beta_1_42_40_derived	Fecal_Butyrate	2143_bin73	0.0119865	0.032	0.0141695	0.428	0.0261559	0.144	0.458269	0.172	0.128	0.428	0.5	96.38	0	2143471	d__Bacteria	p__Bacillota_A	c__Clostridia	o__Oscillospirales	f__Ruminococcaceae	g__Faecalibacterium	s__Faecalibacterium longum	no	yes	butyrate
ntk_a_beta_1_42_40_derived	Fecal_Isobutyrate	2143_bin73	-0.00420106	0.36	0.0134345	0.406	0.00923339	0.606	-0.454986	0.794	0.48	0.428	0.606	96.38	0	2143471	d__Bacteria	p__Bacillota_A	c__Clostridia	o__Oscillospirales	f__Ruminococcaceae	g__Faecalibacterium	s__Faecalibacterium longum	no	yes	butyrate
ntk_a_beta_1_42_40_derived	Fecal_Isovalerate	2143_bin73	-0.00548461	0.322	0.0142588	0.384	0.0087742	0.57	-0.625084	0.708	0.48	0.428	0.606	96.38	0	2143471	d__Bacteria	p__Bacillota_A	c__Clostridia	o__Oscillospirales	f__Ruminococcaceae	g__Faecalibacterium	s__Faecalibacterium longum	no	yes	butyrate
ntk_a_beta_1_42_40_derived	Fecal_Propionate	2143_bin75	-0.000584768	0.824	-0.0126229	0.334	-0.0132077	0.3	0.0442749	0.856	0.824	0.546	0.424	99.19	0	2108891	d__Bacteria	p__Actinomycetota	c__Coriobacteriia	o__Coriobacteriales	f__Coriobacteriaceae	g__Collinsella	s__Collinsella stercoris	no	no	none
ntk_a_beta_1_42_40_derived	Fecal_Butyrate	2143_bin75	-0.00905677	0.02	-0.00971292	0.546	-0.0187697	0.212	0.482521	0.224	0.08	0.546	0.424	99.19	0	2108891	d__Bacteria	p__Actinomycetota	c__Coriobacteriia	o__Coriobacteriales	f__Coriobacteriaceae	g__Collinsella	s__Collinsella stercoris	no	no	none
ntk_a_beta_1_42_40_derived	Fecal_Isobutyrate	2143_bin75	-0.000931639	0.726	-0.0110008	0.466	-0.0119324	0.442	0.0780763	0.748	0.824	0.546	0.442	99.19	0	2108891	d__Bacteria	p__Actinomycetota	c__Coriobacteriia	o__Coriobacteriales	f__Coriobacteriaceae	g__Collinsella	s__Collinsella stercoris	no	no	none
ntk_a_beta_1_42_40_derived	Fecal_Isovalerate	2143_bin75	-0.00121512	0.61	-0.0122364	0.368	-0.0134515	0.318	0.0903338	0.728	0.824	0.546	0.424	99.19	0	2108891	d__Bacteria	p__Actinomycetota	c__Coriobacteriia	o__Coriobacteriales	f__Coriobacteriaceae	g__Collinsella	s__Collinsella stercoris	no	no	none
ntk_a_beta_1_42_40_derived	Fecal_Propionate	2143_bin90	-0.00312647	0.106	-0.0188286	0.306	-0.0219551	0.198	0.142403	0.284	0.212	0.358	0.33	100	0	2232401	d__Bacteria	p__Actinomycetota	c__Coriobacteriia	o__Coriobacteriales	f__Coriobacteriaceae	g__Collinsella	s__Collinsella tanakaei	no	no	none
ntk_a_beta_1_42_40_derived	Fecal_Butyrate	2143_bin90	-0.00869709	0.03	-0.0151589	0.358	-0.023856	0.14	0.364566	0.17	0.12	0.358	0.33	100	0	2232401	d__Bacteria	p__Actinomycetota	c__Coriobacteriia	o__Coriobacteriales	f__Coriobacteriaceae	g__Collinsella	s__Collinsella tanakaei	no	no	none
ntk_a_beta_1_42_40_derived	Fecal_Isobutyrate	2143_bin90	0.00149503	0.618	-0.018967	0.284	-0.017472	0.33	-0.0855673	0.784	0.618	0.358	0.33	100	0	2232401	d__Bacteria	p__Actinomycetota	c__Coriobacteriia	o__Coriobacteriales	f__Coriobacteriaceae	g__Collinsella	s__Collinsella tanakaei	no	no	none
ntk_a_beta_1_42_40_derived	Fecal_Isovalerate	2143_bin90	0.00215681	0.514	-0.0206432	0.244	-0.0184864	0.304	-0.11667	0.666	0.618	0.358	0.33	100	0	2232401	d__Bacteria	p__Actinomycetota	c__Coriobacteriia	o__Coriobacteriales	f__Coriobacteriaceae	g__Collinsella	s__Collinsella tanakaei	no	no	none
ntk_a_beta_1_42_40_derived	Fecal_Propionate	2144_bin38	-0.00161232	0.658	-0.0280516	0.272	-0.0296639	0.222	0.054353	0.7	0.658	0.31	0.222	96.27	0.19	5781021	d__Bacteria	p__Bacteroidota	c__Bacteroidia	o__Bacteroidales	f__Bacteroidaceae	g__Bacteroides	s__Bacteroides stercorirosoris	yes	no	propionate
ntk_a_beta_1_42_40_derived	Fecal_Butyrate	2144_bin38	-0.00470373	0.336	-0.0252271	0.31	-0.0299309	0.214	0.157153	0.446	0.448	0.31	0.222	96.27	0.19	5781021	d__Bacteria	p__Bacteroidota	c__Bacteroidia	o__Bacteroidales	f__Bacteroidaceae	g__Bacteroides	s__Bacteroides stercorirosoris	yes	no	propionate
ntk_a_beta_1_42_40_derived	Fecal_Isobutyrate	2144_bin38	-0.00637392	0.154	-0.0270876	0.232	-0.0334615	0.15	0.190485	0.26	0.308	0.31	0.222	96.27	0.19	5781021	d__Bacteria	p__Bacteroidota	c__Bacteroidia	o__Bacteroidales	f__Bacteroidaceae	g__Bacteroides	s__Bacteroides stercorirosoris	yes	no	propionate
ntk_a_beta_1_42_40_derived	Fecal_Isovalerate	2144_bin38	-0.00657982	0.154	-0.0265378	0.22	-0.0331176	0.116	0.198681	0.254	0.308	0.31	0.222	96.27	0.19	5781021	d__Bacteria	p__Bacteroidota	c__Bacteroidia	o__Bacteroidales	f__Bacteroidaceae	g__Bacteroides	s__Bacteroides stercorirosoris	yes	no	propionate
ntk_a_beta_1_42_40_derived	Fecal_Propionate	2144_bin66	-0.00613356	0.18	0.0157034	0.566	0.00956983	0.7	-0.640927	0.744	0.24	0.566	0.948	94.75	0	2635131	d__Bacteria	p__Bacillota_A	c__Clostridia	o__Oscillospirales	f__Ruminococcaceae	g__Ruminococcus_D	s__Ruminococcus_D bicirculans	no	no	none
ntk_a_beta_1_42_40_derived	Fecal_Butyrate	2144_bin66	-0.00225625	0.694	0.0157143	0.544	0.013458	0.588	-0.167651	0.882	0.694	0.566	0.948	94.75	0	2635131	d__Bacteria	p__Bacillota_A	c__Clostridia	o__Oscillospirales	f__Ruminococcaceae	g__Ruminococcus_D	s__Ruminococcus_D bicirculans	no	no	none
ntk_a_beta_1_42_40_derived	Fecal_Isobutyrate	2144_bin66	-0.0188649	0.04	0.0237482	0.474	0.00488326	0.926	-3.86318	0.93	0.088	0.566	0.948	94.75	0	2635131	d__Bacteria	p__Bacillota_A	c__Clostridia	o__Oscillospirales	f__Ruminococcaceae	g__Ruminococcus_D	s__Ruminococcus_D bicirculans	no	no	none
ntk_a_beta_1_42_40_derived	Fecal_Isovalerate	2144_bin66	-0.0213179	0.044	0.0206351	0.53	-0.000682791	0.948	31.2217	0.936	0.088	0.566	0.948	94.75	0	2635131	d__Bacteria	p__Bacillota_A	c__Clostridia	o__Oscillospirales	f__Ruminococcaceae	g__Ruminococcus_D	s__Ruminococcus_D bicirculans	no	no	none
ntk_a_beta_1_42_40_derived	Fecal_Propionate	2145_bin1	-0.00165052	0.58	0.0476775	0.004	0.046027	0.006	-0.0358597	0.586	0.872	0.008	0.01	97.99	0.22	1770200	d__Bacteria	p__Bacillota_A	c__Clostridia	o__Oscillospirales	f__Acutalibacteraceae	g__Scybalenecus	s__Scybalenecus sp900540085	no	no	none
ntk_a_beta_1_42_40_derived	Fecal_Butyrate	2145_bin1	-0.00343057	0.348	0.0479584	0.004	0.0445279	0.01	-0.0770432	0.358	0.872	0.008	0.01	97.99	0.22	1770200	d__Bacteria	p__Bacillota_A	c__Clostridia	o__Oscillospirales	f__Acutalibacteraceae	g__Scybalenecus	s__Scybalenecus sp900540085	no	no	none
ntk_a_beta_1_42_40_derived	Fecal_Isobutyrate	2145_bin1	0.000539493	0.844	0.0458641	0.008	0.0464036	0.008	0.0116261	0.84	0.872	0.01	0.01	97.99	0.22	1770200	d__Bacteria	p__Bacillota_A	c__Clostridia	o__Oscillospirales	f__Acutalibacteraceae	g__Scybalenecus	s__Scybalenecus sp900540085	no	no	none
ntk_a_beta_1_42_40_derived	Fecal_Isovalerate	2145_bin1	0.000638308	0.872	0.0454183	0.01	0.0460566	0.008	0.0138592	0.868	0.872	0.01	0.01	97.99	0.22	1770200	d__Bacteria	p__Bacillota_A	c__Clostridia	o__Oscillospirales	f__Acutalibacteraceae	g__Scybalenecus	s__Scybalenecus sp900540085	no	no	none
ntk_a_beta_1_42_40_derived	Fecal_Propionate	2145_bin23	0.00213647	0.562	0.0149575	0.466	0.017094	0.41	0.124984	0.632	0.638	0.54	0.454	93.27	0.67	2454357	d__Bacteria	p__Bacillota_A	c__Clostridia	o__Oscillospirales	f__Ruminococcaceae	g__Ruminiclostridium_E	s__Ruminiclostridium_E siraeum	no	no	none
ntk_a_beta_1_42_40_derived	Fecal_Butyrate	2145_bin23	0.00313796	0.638	0.0152221	0.54	0.01836	0.454	0.170913	0.564	0.638	0.54	0.454	93.27	0.67	2454357	d__Bacteria	p__Bacillota_A	c__Clostridia	o__Oscillospirales	f__Ruminococcaceae	g__Ruminiclostridium_E	s__Ruminiclostridium_E siraeum	no	no	none
ntk_a_beta_1_42_40_derived	Fecal_Isobutyrate	2145_bin23	0.00466389	0.436	0.0154329	0.482	0.0200968	0.382	0.232071	0.614	0.638	0.54	0.454	93.27	0.67	2454357	d__Bacteria	p__Bacillota_A	c__Clostridia	o__Oscillospirales	f__Ruminococcaceae	g__Ruminiclostridium_E	s__Ruminiclostridium_E siraeum	no	no	none
ntk_a_beta_1_42_40_derived	Fecal_Isovalerate	2145_bin23	0.00291883	0.598	0.0147357	0.472	0.0176546	0.416	0.16533	0.718	0.638	0.54	0.454	93.27	0.67	2454357	d__Bacteria	p__Bacillota_A	c__Clostridia	o__Oscillospirales	f__Ruminococcaceae	g__Ruminiclostridium_E	s__Ruminiclostridium_E siraeum	no	no	none
ntk_a_beta_1_42_40_derived	Fecal_Propionate	2145_bin35	0.000743181	0.884	0.0177939	0.508	0.0185371	0.516	0.0400916	0.76	0.884	0.694	0.702	95.42	0.19	2683066	d__Bacteria	p__Bacillota_A	c__Clostridia	o__Lachnospirales	f__Lachnospiraceae	g__Eisenbergiella	s__Eisenbergiella sp900550285	no	no	none
ntk_a_beta_1_42_40_derived	Fecal_Butyrate	2145_bin35	-0.0105832	0.092	0.0205337	0.38	0.00995051	0.702	-1.06359	0.782	0.368	0.694	0.702	95.42	0.19	2683066	d__Bacteria	p__Bacillota_A	c__Clostridia	o__Lachnospirales	f__Lachnospiraceae	g__Eisenbergiella	s__Eisenbergiella sp900550285	no	no	none
ntk_a_beta_1_42_40_derived	Fecal_Isobutyrate	2145_bin35	0.00124841	0.796	0.0118894	0.694	0.0131378	0.66	0.0950244	0.668	0.884	0.694	0.702	95.42	0.19	2683066	d__Bacteria	p__Bacillota_A	c__Clostridia	o__Lachnospirales	f__Lachnospiraceae	g__Eisenbergiella	s__Eisenbergiella sp900550285	no	no	none
ntk_a_beta_1_42_40_derived	Fecal_Isovalerate	2145_bin35	0.00392628	0.494	0.0121959	0.65	0.0161222	0.58	0.243533	0.634	0.884	0.694	0.702	95.42	0.19	2683066	d__Bacteria	p__Bacillota_A	c__Clostridia	o__Lachnospirales	f__Lachnospiraceae	g__Eisenbergiella	s__Eisenbergiella sp900550285	no	no	none
ntk_a_beta_1_42_40_derived	Fecal_Propionate	2145_bin40	0.0154164	0.06	0.0386894	0.3	0.0541058	0.124	0.284931	0.172	0.12	0.388	0.292	96.34	0.56	3101968	d__Bacteria	p__Bacillota_A	c__Clostridia	o__Lachnospirales	f__Lachnospiraceae	g__Roseburia	s__Roseburia inulinivorans	no	yes	butyrate
ntk_a_beta_1_42_40_derived	Fecal_Butyrate	2145_bin40	0.0234772	0.038	0.0307396	0.388	0.0542168	0.146	0.433025	0.156	0.12	0.388	0.292	96.34	0.56	3101968	d__Bacteria	p__Bacillota_A	c__Clostridia	o__Lachnospirales	f__Lachnospiraceae	g__Roseburia	s__Roseburia inulinivorans	no	yes	butyrate
ntk_a_beta_1_42_40_derived	Fecal_Isobutyrate	2145_bin40	-0.000841147	0.92	0.0363909	0.274	0.0355498	0.32	-0.0236611	0.948	0.96	0.388	0.32	96.34	0.56	3101968	d__Bacteria	p__Bacillota_A	c__Clostridia	o__Lachnospirales	f__Lachnospiraceae	g__Roseburia	s__Roseburia inulinivorans	no	yes	butyrate
ntk_a_beta_1_42_40_derived	Fecal_Isovalerate	2145_bin40	-0.000391389	0.96	0.0358004	0.306	0.035409	0.318	-0.0110533	0.914	0.96	0.388	0.32	96.34	0.56	3101968	d__Bacteria	p__Bacillota_A	c__Clostridia	o__Lachnospirales	f__Lachnospiraceae	g__Roseburia	s__Roseburia inulinivorans	no	yes	butyrate
ntk_a_beta_1_42_40_derived	Fecal_Propionate	2146_bin10	0.00533518	0.058	-0.00747921	0.662	-0.00214403	0.97	-2.48838	0.968	0.116	0.662	0.97	98.39	0.81	2049134	d__Bacteria	p__Actinomycetota	c__Coriobacteriia	o__Coriobacteriales	f__Coriobacteriaceae	g__Collinsella	s__	no	no	none
ntk_a_beta_1_42_40_derived	Fecal_Butyrate	2146_bin10	0.00792851	0.046	-0.0101102	0.474	-0.00218169	0.902	-3.63412	0.916	0.116	0.662	0.97	98.39	0.81	2049134	d__Bacteria	p__Actinomycetota	c__Coriobacteriia	o__Coriobacteriales	f__Coriobacteriaceae	g__Collinsella	s__	no	no	none
ntk_a_beta_1_42_40_derived	Fecal_Isobutyrate	2146_bin10	0.00217726	0.484	-0.00778215	0.636	-0.00560489	0.758	-0.388456	0.898	0.645333	0.662	0.97	98.39	0.81	2049134	d__Bacteria	p__Actinomycetota	c__Coriobacteriia	o__Coriobacteriales	f__Coriobacteriaceae	g__Collinsella	s__	no	no	none
ntk_a_beta_1_42_40_derived	Fecal_Isovalerate	2146_bin10	8.21875115628232e-05	0.95	-0.0071056	0.624	-0.00702341	0.64	-0.0117019	0.882	0.95	0.662	0.97	98.39	0.81	2049134	d__Bacteria	p__Actinomycetota	c__Coriobacteriia	o__Coriobacteriales	f__Coriobacteriaceae	g__Collinsella	s__	no	no	none
ntk_a_beta_1_42_40_derived	Fecal_Propionate	2146_bin83	-0.00794247	0.1	-0.0359392	0.162	-0.0438816	0.068	0.180998	0.164	0.2	0.216	0.0906667	98.43	0	2308210	d__Bacteria	p__Bacillota_A	c__Clostridia	o__Oscillospirales	f__Ruminococcaceae	g__Negativibacillus	s__Negativibacillus sp905197685	no	no	none
ntk_a_beta_1_42_40_derived	Fecal_Butyrate	2146_bin83	-0.011341	0.096	-0.031766	0.256	-0.043107	0.104	0.263089	0.172	0.2	0.256	0.104	98.43	0	2308210	d__Bacteria	p__Bacillota_A	c__Clostridia	o__Oscillospirales	f__Ruminococcaceae	g__Negativibacillus	s__Negativibacillus sp905197685	no	no	none
ntk_a_beta_1_42_40_derived	Fecal_Isobutyrate	2146_bin83	-0.00534722	0.51	-0.0447532	0.082	-0.0501004	0.048	0.10673	0.534	0.51	0.192	0.0906667	98.43	0	2308210	d__Bacteria	p__Bacillota_A	c__Clostridia	o__Oscillospirales	f__Ruminococcaceae	g__Negativibacillus	s__Negativibacillus sp905197685	no	no	none
ntk_a_beta_1_42_40_derived	Fecal_Isovalerate	2146_bin83	-0.00833606	0.254	-0.0433364	0.096	-0.0516724	0.05	0.161325	0.288	0.338667	0.192	0.0906667	98.43	0	2308210	d__Bacteria	p__Bacillota_A	c__Clostridia	o__Oscillospirales	f__Ruminococcaceae	g__Negativibacillus	s__Negativibacillus sp905197685	no	no	none
ntk_a_beta_1_42_40_derived	Fecal_Propionate	2149_bin20	-0.00382193	0.262	-0.0315739	0.062	-0.0353958	0.032	0.107977	0.282	0.524	0.076	0.064	99.33	0	2850223	d__Bacteria	p__Bacillota_A	c__Clostridia	o__Oscillospirales	f__Acutalibacteraceae	g__Clostridium_A	s__Clostridium_A leptum	no	no	none
ntk_a_beta_1_42_40_derived	Fecal_Butyrate	2149_bin20	-0.0143266	0.036	-0.0300852	0.056	-0.0444118	0.01	0.322586	0.046	0.144	0.076	0.04	99.33	0	2850223	d__Bacteria	p__Bacillota_A	c__Clostridia	o__Oscillospirales	f__Acutalibacteraceae	g__Clostridium_A	s__Clostridium_A leptum	no	no	none
ntk_a_beta_1_42_40_derived	Fecal_Isobutyrate	2149_bin20	0.00173277	0.67	-0.0304317	0.076	-0.028699	0.104	-0.0603774	0.738	0.67	0.076	0.104	99.33	0	2850223	d__Bacteria	p__Bacillota_A	c__Clostridia	o__Oscillospirales	f__Acutalibacteraceae	g__Clostridium_A	s__Clostridium_A leptum	no	no	none
ntk_a_beta_1_42_40_derived	Fecal_Isovalerate	2149_bin20	0.00218214	0.536	-0.030644	0.07	-0.0284619	0.102	-0.0766689	0.614	0.67	0.076	0.104	99.33	0	2850223	d__Bacteria	p__Bacillota_A	c__Clostridia	o__Oscillospirales	f__Acutalibacteraceae	g__Clostridium_A	s__Clostridium_A leptum	no	no	none
ntk_a_beta_1_42_40_derived	Fecal_Propionate	2149_bin29	0.00104984	0.81	0.0555311	0.086	0.0565809	0.072	0.0185547	0.802	0.81	0.158	0.144	93.75	0.23	2262326	d__Bacteria	p__Bacillota_A	c__Clostridia	o__Oscillospirales	f__Ruminococcaceae	g__Faecalibacterium	s__Faecalibacterium duncaniae	no	yes	butyrate
ntk_a_beta_1_42_40_derived	Fecal_Butyrate	2149_bin29	0.0179065	0.098	0.045091	0.158	0.0629975	0.062	0.284241	0.14	0.213333	0.158	0.144	93.75	0.23	2262326	d__Bacteria	p__Bacillota_A	c__Clostridia	o__Oscillospirales	f__Ruminococcaceae	g__Faecalibacterium	s__Faecalibacterium duncaniae	no	yes	butyrate
ntk_a_beta_1_42_40_derived	Fecal_Isobutyrate	2149_bin29	-0.0115021	0.11	0.0502821	0.124	0.03878	0.234	-0.296599	0.336	0.213333	0.158	0.234	93.75	0.23	2262326	d__Bacteria	p__Bacillota_A	c__Clostridia	o__Oscillospirales	f__Ruminococcaceae	g__Faecalibacterium	s__Faecalibacterium duncaniae	no	yes	butyrate
ntk_a_beta_1_42_40_derived	Fecal_Isovalerate	2149_bin29	-0.00871375	0.16	0.0481565	0.12	0.0394428	0.186	-0.220921	0.342	0.213333	0.158	0.234	93.75	0.23	2262326	d__Bacteria	p__Bacillota_A	c__Clostridia	o__Oscillospirales	f__Ruminococcaceae	g__Faecalibacterium	s__Faecalibacterium duncaniae	no	yes	butyrate
ntk_a_beta_1_42_40_derived	Fecal_Propionate	2149_bin38	0.00854234	0.088	0.0110849	0.576	0.0196272	0.328	0.435229	0.38	0.176	0.869333	0.656	97.28	0	2326213	d__Bacteria	p__Bacillota_A	c__Clostridia	o__Oscillospirales	f__Ruminococcaceae	g__Faecalibacterium	s__Faecalibacterium prausnitzii_J	no	yes	butyrate
ntk_a_beta_1_42_40_derived	Fecal_Butyrate	2149_bin38	0.021855	0.012	0.00103476	0.91	0.0228898	0.258	0.954794	0.258	0.048	0.91	0.656	97.28	0	2326213	d__Bacteria	p__Bacillota_A	c__Clostridia	o__Oscillospirales	f__Ruminococcaceae	g__Faecalibacterium	s__Faecalibacterium prausnitzii_J	no	yes	butyrate
ntk_a_beta_1_42_40_derived	Fecal_Isobutyrate	2149_bin38	-0.00127397	0.852	0.00900856	0.652	0.00773459	0.716	-0.16471	0.816	0.96	0.869333	0.716	97.28	0	2326213	d__Bacteria	p__Bacillota_A	c__Clostridia	o__Oscillospirales	f__Ruminococcaceae	g__Faecalibacterium	s__Faecalibacterium prausnitzii_J	no	yes	butyrate
ntk_a_beta_1_42_40_derived	Fecal_Isovalerate	2149_bin38	1.6187281844541e-05	0.96	0.00960153	0.622	0.00961771	0.658	0.00168307	0.762	0.96	0.869333	0.716	97.28	0	2326213	d__Bacteria	p__Bacillota_A	c__Clostridia	o__Oscillospirales	f__Ruminococcaceae	g__Faecalibacterium	s__Faecalibacterium prausnitzii_J	no	yes	butyrate
ntk_a_beta_1_42_40_derived	Fecal_Propionate	2149_bin39	0.00752219	0.14	-0.046936	0.12	-0.0394138	0.188	-0.190851	0.312	0.56	0.16	0.218	100	1.12	2147951	d__Bacteria	p__Fusobacteriota	c__Fusobacteriia	o__Fusobacteriales	f__Fusobacteriaceae	g__Fusobacterium_B	s__Fusobacterium_B sp900541465	no	no	none
ntk_a_beta_1_42_40_derived	Fecal_Butyrate	2149_bin39	-0.0029407	0.626	-0.0401049	0.212	-0.0430456	0.218	0.0683158	0.528	0.834667	0.212	0.218	100	1.12	2147951	d__Bacteria	p__Fusobacteriota	c__Fusobacteriia	o__Fusobacteriales	f__Fusobacteriaceae	g__Fusobacterium_B	s__Fusobacterium_B sp900541465	no	no	none
ntk_a_beta_1_42_40_derived	Fecal_Isobutyrate	2149_bin39	-0.000895196	0.918	-0.0483286	0.102	-0.0492238	0.116	0.0181862	0.866	0.918	0.16	0.218	100	1.12	2147951	d__Bacteria	p__Fusobacteriota	c__Fusobacteriia	o__Fusobacteriales	f__Fusobacteriaceae	g__Fusobacterium_B	s__Fusobacterium_B sp900541465	no	no	none
ntk_a_beta_1_42_40_derived	Fecal_Isovalerate	2149_bin39	-0.00348355	0.602	-0.0507365	0.108	-0.0542201	0.102	0.0642483	0.6	0.834667	0.16	0.218	100	1.12	2147951	d__Bacteria	p__Fusobacteriota	c__Fusobacteriia	o__Fusobacteriales	f__Fusobacteriaceae	g__Fusobacterium_B	s__Fusobacterium_B sp900541465	no	no	none
ntk_a_beta_1_42_40_derived	Fecal_Propionate	2149_bin49	0.00963214	0.054	0.0103651	0.748	0.0199973	0.452	0.481672	0.47	0.216	0.816	0.738	99.02	3.82	2809536	d__Bacteria	p__Bacillota_A	c__Clostridia	o__Lachnospirales	f__Lachnospiraceae	g__Blautia	s__Blautia hansenii	no	no	none
ntk_a_beta_1_42_40_derived	Fecal_Butyrate	2149_bin49	0.00455586	0.364	0.0130673	0.634	0.0176231	0.522	0.258516	0.466	0.62	0.816	0.738	99.02	3.82	2809536	d__Bacteria	p__Bacillota_A	c__Clostridia	o__Lachnospirales	f__Lachnospiraceae	g__Blautia	s__Blautia hansenii	no	no	none
ntk_a_beta_1_42_40_derived	Fecal_Isobutyrate	2149_bin49	0.00269412	0.62	0.00655239	0.816	0.00924651	0.738	0.291366	0.722	0.62	0.816	0.738	99.02	3.82	2809536	d__Bacteria	p__Bacillota_A	c__Clostridia	o__Lachnospirales	f__Lachnospiraceae	g__Blautia	s__Blautia hansenii	no	no	none
ntk_a_beta_1_42_40_derived	Fecal_Isovalerate	2149_bin49	0.00376831	0.524	0.00918014	0.704	0.0129485	0.604	0.291024	0.684	0.62	0.816	0.738	99.02	3.82	2809536	d__Bacteria	p__Bacillota_A	c__Clostridia	o__Lachnospirales	f__Lachnospiraceae	g__Blautia	s__Blautia hansenii	no	no	none
ntk_a_beta_1_42_40_derived	Fecal_Propionate	2149_bin63	-0.000176696	0.942	-0.0123996	0.566	-0.0125763	0.522	0.01405	0.984	0.942	0.566	0.522	97.65	0	1803773	d__Bacteria	p__Actinomycetota	c__Coriobacteriia	o__Coriobacteriales	f__Coriobacteriaceae	g__Collinsella	s__Collinsella intestinalis	no	no	none
ntk_a_beta_1_42_40_derived	Fecal_Butyrate	2149_bin63	-0.00389056	0.298	-0.0119423	0.504	-0.0158329	0.424	0.245726	0.386	0.853333	0.566	0.522	97.65	0	1803773	d__Bacteria	p__Actinomycetota	c__Coriobacteriia	o__Coriobacteriales	f__Coriobacteriaceae	g__Collinsella	s__Collinsella intestinalis	no	no	none
ntk_a_beta_1_42_40_derived	Fecal_Isobutyrate	2149_bin63	-0.002166	0.43	-0.0135667	0.474	-0.0157327	0.42	0.137675	0.622	0.853333	0.566	0.522	97.65	0	1803773	d__Bacteria	p__Actinomycetota	c__Coriobacteriia	o__Coriobacteriales	f__Coriobacteriaceae	g__Collinsella	s__Collinsella intestinalis	no	no	none
ntk_a_beta_1_42_40_derived	Fecal_Isovalerate	2149_bin63	-0.00136925	0.64	-0.0159448	0.494	-0.0173141	0.462	0.0790829	0.73	0.853333	0.566	0.522	97.65	0	1803773	d__Bacteria	p__Actinomycetota	c__Coriobacteriia	o__Coriobacteriales	f__Coriobacteriaceae	g__Collinsella	s__Collinsella intestinalis	no	no	none
ntk_a_beta_1_42_40_derived	Fecal_Propionate	2152_bin102	-0.00508787	0.076	-0.00584734	0.752	-0.0109352	0.57	0.465274	0.578	0.304	0.826	0.79	90.62	0.47	2699130	d__Bacteria	p__Bacillota_A	c__Clostridia	o__Christensenellales	f__CAG-74	g__UBA11524	s__UBA11524 sp000437595	no	no	none
ntk_a_beta_1_42_40_derived	Fecal_Butyrate	2152_bin102	-0.00565613	0.266	-0.00551157	0.71	-0.0111677	0.532	0.506472	0.542	0.532	0.826	0.79	90.62	0.47	2699130	d__Bacteria	p__Bacillota_A	c__Clostridia	o__Christensenellales	f__CAG-74	g__UBA11524	s__UBA11524 sp000437595	no	no	none
ntk_a_beta_1_42_40_derived	Fecal_Isobutyrate	2152_bin102	-0.000595938	0.882	-0.00528296	0.826	-0.00587889	0.79	0.101369	0.84	0.882	0.826	0.79	90.62	0.47	2699130	d__Bacteria	p__Bacillota_A	c__Clostridia	o__Christensenellales	f__CAG-74	g__UBA11524	s__UBA11524 sp000437595	no	no	none
ntk_a_beta_1_42_40_derived	Fecal_Isovalerate	2152_bin102	-0.0013195	0.776	-0.00412009	0.818	-0.00543959	0.788	0.242574	0.788	0.882	0.826	0.79	90.62	0.47	2699130	d__Bacteria	p__Bacillota_A	c__Clostridia	o__Christensenellales	f__CAG-74	g__UBA11524	s__UBA11524 sp000437595	no	no	none
ntk_a_beta_1_42_40_derived	Fecal_Propionate	2152_bin40	-0.0112588	0.072	-0.0111833	0.624	-0.022442	0.356	0.501683	0.408	0.144	0.818	0.578	97.66	0	2349156	d__Bacteria	p__Bacillota_A	c__Clostridia	o__Lachnospirales	f__Lachnospiraceae	g__Massilistercora	s__Massilistercora timonensis	no	no	none
ntk_a_beta_1_42_40_derived	Fecal_Butyrate	2152_bin40	-0.0188614	0.038	-0.00715697	0.748	-0.0260184	0.294	0.724926	0.324	0.144	0.818	0.578	97.66	0	2349156	d__Bacteria	p__Bacillota_A	c__Clostridia	o__Lachnospirales	f__Lachnospiraceae	g__Massilistercora	s__Massilistercora timonensis	no	no	none
ntk_a_beta_1_42_40_derived	Fecal_Isobutyrate	2152_bin40	-0.00670405	0.154	-0.00911196	0.7	-0.015816	0.516	0.423878	0.562	0.19	0.818	0.578	97.66	0	2349156	d__Bacteria	p__Bacillota_A	c__Clostridia	o__Lachnospirales	f__Lachnospiraceae	g__Massilistercora	s__Massilistercora timonensis	no	no	none
ntk_a_beta_1_42_40_derived	Fecal_Isovalerate	2152_bin40	-0.00645175	0.19	-0.00814161	0.818	-0.0145934	0.578	0.442102	0.584	0.19	0.818	0.578	97.66	0	2349156	d__Bacteria	p__Bacillota_A	c__Clostridia	o__Lachnospirales	f__Lachnospiraceae	g__Massilistercora	s__Massilistercora timonensis	no	no	none
ntk_a_beta_1_42_40_derived	Fecal_Propionate	2152_bin90	-0.00686215	0.116	0.000810314	0.986	-0.00605184	0.808	1.1339	0.792	0.154667	0.986	0.976	95.99	2.01	2010719	d__Bacteria	p__Bacillota_A	c__Clostridia	o__Oscillospirales	f__Ruminococcaceae	g__Ruminococcus_D	s__Ruminococcus_D sp900539835	no	no	none
ntk_a_beta_1_42_40_derived	Fecal_Butyrate	2152_bin90	-0.00498139	0.422	0.00273698	0.882	-0.00224441	0.976	2.21946	0.778	0.422	0.986	0.976	95.99	2.01	2010719	d__Bacteria	p__Bacillota_A	c__Clostridia	o__Oscillospirales	f__Ruminococcaceae	g__Ruminococcus_D	s__Ruminococcus_D sp900539835	no	no	none
ntk_a_beta_1_42_40_derived	Fecal_Isobutyrate	2152_bin90	-0.00995023	0.08	0.00217763	0.98	-0.0077726	0.71	1.28017	0.706	0.154667	0.986	0.976	95.99	2.01	2010719	d__Bacteria	p__Bacillota_A	c__Clostridia	o__Oscillospirales	f__Ruminococcaceae	g__Ruminococcus_D	s__Ruminococcus_D sp900539835	no	no	none
ntk_a_beta_1_42_40_derived	Fecal_Isovalerate	2152_bin90	-0.0115203	0.072	0.00399574	0.94	-0.00752456	0.718	1.53103	0.714	0.154667	0.986	0.976	95.99	2.01	2010719	d__Bacteria	p__Bacillota_A	c__Clostridia	o__Oscillospirales	f__Ruminococcaceae	g__Ruminococcus_D	s__Ruminococcus_D sp900539835	no	no	none
ntk_a_beta_1_42_40_derived	Fecal_Propionate	2153_bin29	0.000444455	0.878	-0.0105839	0.418	-0.0101394	0.458	-0.0438344	0.944	0.878	0.564	0.826	97.32	0	1966825	d__Bacteria	p__Bacillota_A	c__Clostridia	o__Oscillospirales	f__Acutalibacteraceae	g__CAG-217	s__CAG-217 sp000436335	no	no	none
ntk_a_beta_1_42_40_derived	Fecal_Butyrate	2153_bin29	-0.00182508	0.622	-0.00818083	0.518	-0.0100059	0.45	0.1824	0.72	0.829333	0.564	0.826	97.32	0	1966825	d__Bacteria	p__Bacillota_A	c__Clostridia	o__Oscillospirales	f__Acutalibacteraceae	g__CAG-217	s__CAG-217 sp000436335	no	no	none
ntk_a_beta_1_42_40_derived	Fecal_Isobutyrate	2153_bin29	0.00332984	0.222	-0.00802542	0.564	-0.00469559	0.778	-0.709141	0.888	0.444	0.564	0.826	97.32	0	1966825	d__Bacteria	p__Bacillota_A	c__Clostridia	o__Oscillospirales	f__Acutalibacteraceae	g__CAG-217	s__CAG-217 sp000436335	no	no	none
ntk_a_beta_1_42_40_derived	Fecal_Isovalerate	2153_bin29	0.00464621	0.114	-0.00649889	0.51	-0.00185268	0.826	-2.50783	0.892	0.444	0.564	0.826	97.32	0	1966825	d__Bacteria	p__Bacillota_A	c__Clostridia	o__Oscillospirales	f__Acutalibacteraceae	g__CAG-217	s__CAG-217 sp000436335	no	no	none
ntk_a_beta_1_42_40_derived	Fecal_Propionate	2153_bin31	0.00275055	0.512	0.00425554	0.892	0.00700609	0.774	0.392594	0.842	0.512	0.908	0.96	99.62	0	3141347	d__Bacteria	p__Bacteroidota	c__Bacteroidia	o__Bacteroidales	f__Barnesiellaceae	g__CABJAA01	s__CABJAA01 sp003150885	yes	no	propionate
ntk_a_beta_1_42_40_derived	Fecal_Butyrate	2153_bin31	0.00747413	0.428	0.00296823	0.874	0.0104424	0.624	0.715751	0.616	0.512	0.908	0.96	99.62	0	3141347	d__Bacteria	p__Bacteroidota	c__Bacteroidia	o__Bacteroidales	f__Barnesiellaceae	g__CABJAA01	s__CABJAA01 sp003150885	yes	no	propionate
ntk_a_beta_1_42_40_derived	Fecal_Isobutyrate	2153_bin31	-0.00470423	0.364	0.00536311	0.746	0.000658889	0.96	-7.13963	0.956	0.512	0.908	0.96	99.62	0	3141347	d__Bacteria	p__Bacteroidota	c__Bacteroidia	o__Bacteroidales	f__Barnesiellaceae	g__CABJAA01	s__CABJAA01 sp003150885	yes	no	propionate
ntk_a_beta_1_42_40_derived	Fecal_Isovalerate	2153_bin31	-0.00552863	0.288	0.00210976	0.908	-0.00341887	0.87	1.61709	0.874	0.512	0.908	0.96	99.62	0	3141347	d__Bacteria	p__Bacteroidota	c__Bacteroidia	o__Bacteroidales	f__Barnesiellaceae	g__CABJAA01	s__CABJAA01 sp003150885	yes	no	propionate
ntk_a_beta_1_42_40_derived	Fecal_Propionate	2153_bin51	-0.00107674	0.77	0.0399432	0.008	0.0388664	0.014	-0.0277035	0.784	0.77	0.0133333	0.028	91.12	0	2219906	d__Bacteria	p__Bacillota_A	c__Clostridia	o__Oscillospirales	f__Ruminococcaceae	g__Faecalibacterium	s__Faecalibacterium duncaniae	no	no	none
ntk_a_beta_1_42_40_derived	Fecal_Butyrate	2153_bin51	0.00643558	0.11	0.0348556	0.01	0.0412912	0.006	0.155858	0.112	0.44	0.0133333	0.024	91.12	0	2219906	d__Bacteria	p__Bacillota_A	c__Clostridia	o__Oscillospirales	f__Ruminococcaceae	g__Faecalibacterium	s__Faecalibacterium duncaniae	no	no	none
ntk_a_beta_1_42_40_derived	Fecal_Isobutyrate	2153_bin51	-0.00600793	0.226	0.0363633	0.008	0.0303554	0.066	-0.19792	0.292	0.452	0.0133333	0.066	91.12	0	2219906	d__Bacteria	p__Bacillota_A	c__Clostridia	o__Oscillospirales	f__Ruminococcaceae	g__Faecalibacterium	s__Faecalibacterium duncaniae	no	no	none
ntk_a_beta_1_42_40_derived	Fecal_Isovalerate	2153_bin51	-0.00210694	0.636	0.0360171	0.016	0.0339101	0.034	-0.0621331	0.654	0.77	0.016	0.0453333	91.12	0	2219906	d__Bacteria	p__Bacillota_A	c__Clostridia	o__Oscillospirales	f__Ruminococcaceae	g__Faecalibacterium	s__Faecalibacterium duncaniae	no	no	none
ntk_a_beta_1_42_40_derived	Fecal_Propionate	2154_bin25	-0.00474651	0.256	0.0239698	0.202	0.0192233	0.286	-0.246914	0.502	0.341333	0.22	0.4	92.94	0.16	2359166	d__Bacteria	p__Actinomycetota	c__Coriobacteriia	o__Coriobacteriales	f__Eggerthellaceae	g__Adlercreutzia	s__Adlercreutzia hattorii	no	no	none
ntk_a_beta_1_42_40_derived	Fecal_Butyrate	2154_bin25	-0.00388815	0.416	0.0232853	0.208	0.0193972	0.278	-0.20045	0.63	0.416	0.22	0.4	92.94	0.16	2359166	d__Bacteria	p__Actinomycetota	c__Coriobacteriia	o__Coriobacteriales	f__Eggerthellaceae	g__Adlercreutzia	s__Adlercreutzia hattorii	no	no	none
ntk_a_beta_1_42_40_derived	Fecal_Isobutyrate	2154_bin25	-0.00718683	0.072	0.0201798	0.22	0.012993	0.4	-0.553132	0.46	0.156	0.22	0.4	92.94	0.16	2359166	d__Bacteria	p__Actinomycetota	c__Coriobacteriia	o__Coriobacteriales	f__Eggerthellaceae	g__Adlercreutzia	s__Adlercreutzia hattorii	no	no	none
ntk_a_beta_1_42_40_derived	Fecal_Isovalerate	2154_bin25	-0.00830846	0.078	0.021559	0.19	0.0132506	0.394	-0.627027	0.444	0.156	0.22	0.4	92.94	0.16	2359166	d__Bacteria	p__Actinomycetota	c__Coriobacteriia	o__Coriobacteriales	f__Eggerthellaceae	g__Adlercreutzia	s__Adlercreutzia hattorii	no	no	none
ntk_a_beta_1_42_40_derived	Fecal_Propionate	2155_bin63	0.00854262	0.274	0.0703711	0.12	0.0789137	0.084	0.108253	0.33	0.368	0.158	0.168	96.67	2.41	3304189	d__Bacteria	p__Bacillota_A	c__Clostridia	o__Lachnospirales	f__Lachnospiraceae	g__Agathobacter	s__Agathobacter sp000434275	no	no	none
ntk_a_beta_1_42_40_derived	Fecal_Butyrate	2155_bin63	0.0260157	0.024	0.0613803	0.158	0.087396	0.03	0.297676	0.05	0.096	0.158	0.12	96.67	2.41	3304189	d__Bacteria	p__Bacillota_A	c__Clostridia	o__Lachnospirales	f__Lachnospiraceae	g__Agathobacter	s__Agathobacter sp000434275	no	no	none
ntk_a_beta_1_42_40_derived	Fecal_Isobutyrate	2155_bin63	-0.0113929	0.276	0.0684178	0.146	0.0570249	0.196	-0.199788	0.444	0.368	0.158	0.196	96.67	2.41	3304189	d__Bacteria	p__Bacillota_A	c__Clostridia	o__Lachnospirales	f__Lachnospiraceae	g__Agathobacter	s__Agathobacter sp000434275	no	no	none
ntk_a_beta_1_42_40_derived	Fecal_Isovalerate	2155_bin63	-0.0057196	0.606	0.0701084	0.13	0.0643888	0.178	-0.0888291	0.712	0.606	0.158	0.196	96.67	2.41	3304189	d__Bacteria	p__Bacillota_A	c__Clostridia	o__Lachnospirales	f__Lachnospiraceae	g__Agathobacter	s__Agathobacter sp000434275	no	no	none
ntk_a_beta_1_42_40_derived	Fecal_Propionate	2156_bin35	0.00263382	0.374	0.0287486	0.068	0.0313825	0.036	0.0839266	0.394	0.544	0.076	0.036	93.3	0.34	2162460	d__Bacteria	p__Bacillota_A	c__Clostridia	o__Oscillospirales	f__Ruminococcaceae	g__Gemmiger	s__Gemmiger formicilis	no	no	none
ntk_a_beta_1_42_40_derived	Fecal_Butyrate	2156_bin35	0.0100772	0.058	0.0266092	0.076	0.0366864	0.008	0.274685	0.066	0.232	0.076	0.028	93.3	0.34	2162460	d__Bacteria	p__Bacillota_A	c__Clostridia	o__Oscillospirales	f__Ruminococcaceae	g__Gemmiger	s__Gemmiger formicilis	no	no	none
ntk_a_beta_1_42_40_derived	Fecal_Isobutyrate	2156_bin35	0.00258131	0.408	0.0290441	0.04	0.0316254	0.014	0.0816215	0.422	0.544	0.076	0.028	93.3	0.34	2162460	d__Bacteria	p__Bacillota_A	c__Clostridia	o__Oscillospirales	f__Ruminococcaceae	g__Gemmiger	s__Gemmiger formicilis	no	no	none
ntk_a_beta_1_42_40_derived	Fecal_Isovalerate	2156_bin35	0.0019209	0.65	0.0290535	0.04	0.0309744	0.03	0.0620157	0.668	0.65	0.076	0.036	93.3	0.34	2162460	d__Bacteria	p__Bacillota_A	c__Clostridia	o__Oscillospirales	f__Ruminococcaceae	g__Gemmiger	s__Gemmiger formicilis	no	no	none
ntk_a_beta_1_42_40_derived	Fecal_Propionate	2156_bin78	0.00482623	0.21	0.0134054	0.41	0.0182317	0.236	0.264717	0.378	0.42	0.554	0.372	99.03	0	2719610	d__Bacteria	p__Bacillota_A	c__Clostridia	o__Lachnospirales	f__Lachnospiraceae	g__Agathobacter	s__Agathobacter rectalis	no	yes	butyrate
ntk_a_beta_1_42_40_derived	Fecal_Butyrate	2156_bin78	0.0112767	0.048	0.00970849	0.554	0.0209852	0.224	0.537365	0.244	0.192	0.554	0.372	99.03	0	2719610	d__Bacteria	p__Bacillota_A	c__Clostridia	o__Lachnospirales	f__Lachnospiraceae	g__Agathobacter	s__Agathobacter rectalis	no	yes	butyrate
ntk_a_beta_1_42_40_derived	Fecal_Isobutyrate	2156_bin78	0.00218957	0.526	0.0120664	0.44	0.014256	0.372	0.15359	0.65	0.534	0.554	0.372	99.03	0	2719610	d__Bacteria	p__Bacillota_A	c__Clostridia	o__Lachnospirales	f__Lachnospiraceae	g__Agathobacter	s__Agathobacter rectalis	no	yes	butyrate
ntk_a_beta_1_42_40_derived	Fecal_Isovalerate	2156_bin78	0.00250534	0.534	0.012452	0.402	0.0149574	0.328	0.167499	0.598	0.534	0.554	0.372	99.03	0	2719610	d__Bacteria	p__Bacillota_A	c__Clostridia	o__Lachnospirales	f__Lachnospiraceae	g__Agathobacter	s__Agathobacter rectalis	no	yes	butyrate
ntk_a_beta_1_42_40_derived	Fecal_Propionate	2156_bin9	0.00378154	0.438	0.0419011	0.018	0.0456826	0.012	0.0827786	0.446	0.688	0.034	0.016	91.4	1.36	1916621	d__Bacteria	p__Bacillota_A	c__Clostridia	o__Oscillospirales	f__Ruminococcaceae	g__Faecalibacterium	s__Faecalibacterium duncaniae	no	no	none
ntk_a_beta_1_42_40_derived	Fecal_Butyrate	2156_bin9	0.0145232	0.092	0.0367833	0.034	0.0513065	0.006	0.283067	0.098	0.368	0.034	0.016	91.4	1.36	1916621	d__Bacteria	p__Bacillota_A	c__Clostridia	o__Oscillospirales	f__Ruminococcaceae	g__Faecalibacterium	s__Faecalibacterium duncaniae	no	no	none
ntk_a_beta_1_42_40_derived	Fecal_Isobutyrate	2156_bin9	-0.00258696	0.588	0.041189	0.028	0.0386021	0.034	-0.0670162	0.614	0.688	0.034	0.034	91.4	1.36	1916621	d__Bacteria	p__Bacillota_A	c__Clostridia	o__Oscillospirales	f__Ruminococcaceae	g__Faecalibacterium	s__Faecalibacterium duncaniae	no	no	none
ntk_a_beta_1_42_40_derived	Fecal_Isovalerate	2156_bin9	-0.001902	0.688	0.0426156	0.008	0.0407136	0.012	-0.0467166	0.696	0.688	0.032	0.016	91.4	1.36	1916621	d__Bacteria	p__Bacillota_A	c__Clostridia	o__Oscillospirales	f__Ruminococcaceae	g__Faecalibacterium	s__Faecalibacterium duncaniae	no	no	none
ntk_a_beta_1_42_40_derived	Fecal_Propionate	2156_bin91	0.000677837	0.926	-0.0186417	0.192	-0.0179638	0.196	-0.0377334	0.934	0.926	0.284	0.392	97.27	0	2258412	d__Bacteria	p__Bacillota_A	c__Clostridia	o__Oscillospirales	f__Acutalibacteraceae	g__CAG-177	s__CAG-177 sp003514385	no	no	none
ntk_a_beta_1_42_40_derived	Fecal_Butyrate	2156_bin91	-0.00290067	0.428	-0.0168894	0.25	-0.0197901	0.144	0.146572	0.5	0.570667	0.284	0.392	97.27	0	2258412	d__Bacteria	p__Bacillota_A	c__Clostridia	o__Oscillospirales	f__Acutalibacteraceae	g__CAG-177	s__CAG-177 sp003514385	no	no	none
ntk_a_beta_1_42_40_derived	Fecal_Isobutyrate	2156_bin91	0.00404339	0.24	-0.0164498	0.284	-0.0124064	0.434	-0.32591	0.614	0.556	0.284	0.434	97.27	0	2258412	d__Bacteria	p__Bacillota_A	c__Clostridia	o__Oscillospirales	f__Acutalibacteraceae	g__CAG-177	s__CAG-177 sp003514385	no	no	none
ntk_a_beta_1_42_40_derived	Fecal_Isovalerate	2156_bin91	0.00412016	0.278	-0.0174895	0.188	-0.0133693	0.304	-0.30818	0.562	0.556	0.284	0.405333	97.27	0	2258412	d__Bacteria	p__Bacillota_A	c__Clostridia	o__Oscillospirales	f__Acutalibacteraceae	g__CAG-177	s__CAG-177 sp003514385	no	no	none
ntk_a_beta_1_42_40_derived	Fecal_Propionate	2157_bin14	-0.00276911	0.084	-0.00013019	0.966	-0.0028993	0.828	0.955096	0.832	0.125333	0.986	0.828	98.63	0	2517594	d__Bacteria	p__Bacillota_A	c__Clostridia	o__Oscillospirales	f__Ruminococcaceae	g__Ruminococcus_D	s__Ruminococcus_D bicirculans	no	no	none
ntk_a_beta_1_42_40_derived	Fecal_Butyrate	2157_bin14	-0.00253585	0.192	5.7444456987632e-05	0.986	-0.00247841	0.822	1.02318	0.778	0.192	0.986	0.828	98.63	0	2517594	d__Bacteria	p__Bacillota_A	c__Clostridia	o__Oscillospirales	f__Ruminococcaceae	g__Ruminococcus_D	s__Ruminococcus_D bicirculans	no	no	none
ntk_a_beta_1_42_40_derived	Fecal_Isobutyrate	2157_bin14	-0.00601942	0.094	0.00150937	0.89	-0.00451004	0.69	1.33467	0.744	0.125333	0.986	0.828	98.63	0	2517594	d__Bacteria	p__Bacillota_A	c__Clostridia	o__Oscillospirales	f__Ruminococcaceae	g__Ruminococcus_D	s__Ruminococcus_D bicirculans	no	no	none
ntk_a_beta_1_42_40_derived	Fecal_Isovalerate	2157_bin14	-0.0071064	0.058	0.0010604	0.912	-0.006046	0.574	1.17539	0.592	0.125333	0.986	0.828	98.63	0	2517594	d__Bacteria	p__Bacillota_A	c__Clostridia	o__Oscillospirales	f__Ruminococcaceae	g__Ruminococcus_D	s__Ruminococcus_D bicirculans	no	no	none
ntk_a_beta_1_42_40_derived	Fecal_Propionate	2157_bin49	-0.00264108	0.584	-0.0366912	0.248	-0.0393323	0.206	0.067148	0.582	0.584	0.248	0.352	97.32	0	1918278	d__Bacteria	p__Bacillota_A	c__Clostridia	o__Oscillospirales	f__Acutalibacteraceae	g__CAG-217	s__CAG-217 sp000436335	no	no	none
ntk_a_beta_1_42_40_derived	Fecal_Butyrate	2157_bin49	-0.00936574	0.232	-0.035647	0.224	-0.0450128	0.146	0.208069	0.286	0.584	0.248	0.352	97.32	0	1918278	d__Bacteria	p__Bacillota_A	c__Clostridia	o__Oscillospirales	f__Acutalibacteraceae	g__CAG-217	s__CAG-217 sp000436335	no	no	none
ntk_a_beta_1_42_40_derived	Fecal_Isobutyrate	2157_bin49	0.00297295	0.466	-0.0365678	0.22	-0.0335948	0.266	-0.0884942	0.676	0.584	0.248	0.352	97.32	0	1918278	d__Bacteria	p__Bacillota_A	c__Clostridia	o__Oscillospirales	f__Acutalibacteraceae	g__CAG-217	s__CAG-217 sp000436335	no	no	none
ntk_a_beta_1_42_40_derived	Fecal_Isovalerate	2157_bin49	0.00359301	0.49	-0.0352149	0.23	-0.0316219	0.352	-0.113624	0.806	0.584	0.248	0.352	97.32	0	1918278	d__Bacteria	p__Bacillota_A	c__Clostridia	o__Oscillospirales	f__Acutalibacteraceae	g__CAG-217	s__CAG-217 sp000436335	no	no	none
ntk_a_beta_1_42_40_derived	Fecal_Propionate	2158_bin28	0.00542693	0.416	0.0362596	0.384	0.0416865	0.32	0.130184	0.564	0.53	0.48	0.596	90.21	0.58	2763954	d__Bacteria	p__Bacillota_A	c__Clostridia	o__Lachnospirales	f__Lachnospiraceae	g__CAG-317	s__CAG-317 sp900543415	no	no	none
ntk_a_beta_1_42_40_derived	Fecal_Butyrate	2158_bin28	0.00549724	0.524	0.035888	0.404	0.0413852	0.346	0.132831	0.554	0.53	0.48	0.596	90.21	0.58	2763954	d__Bacteria	p__Bacillota_A	c__Clostridia	o__Lachnospirales	f__Lachnospiraceae	g__CAG-317	s__CAG-317 sp900543415	no	no	none
ntk_a_beta_1_42_40_derived	Fecal_Isobutyrate	2158_bin28	-0.00653821	0.442	0.0293321	0.48	0.0227939	0.596	-0.28684	0.878	0.53	0.48	0.596	90.21	0.58	2763954	d__Bacteria	p__Bacillota_A	c__Clostridia	o__Lachnospirales	f__Lachnospiraceae	g__CAG-317	s__CAG-317 sp900543415	no	no	none
ntk_a_beta_1_42_40_derived	Fecal_Isovalerate	2158_bin28	-0.00553919	0.53	0.0301097	0.42	0.0245705	0.524	-0.225441	0.874	0.53	0.48	0.596	90.21	0.58	2763954	d__Bacteria	p__Bacillota_A	c__Clostridia	o__Lachnospirales	f__Lachnospiraceae	g__CAG-317	s__CAG-317 sp900543415	no	no	none
ntk_a_beta_1_42_40_derived	Fecal_Propionate	2158_bin31	-0.00213737	0.62	0.00663127	0.796	0.0044939	0.846	-0.475615	0.906	0.744	0.844	0.952	97.56	0	4181754	d__Bacteria	p__Bacteroidota	c__Bacteroidia	o__Bacteroidales	f__Bacteroidaceae	g__Bacteroides	s__Bacteroides uniformis	yes	no	propionate
ntk_a_beta_1_42_40_derived	Fecal_Butyrate	2158_bin31	-0.00271008	0.544	0.00692401	0.8	0.00421393	0.886	-0.643123	0.802	0.744	0.844	0.952	97.56	0	4181754	d__Bacteria	p__Bacteroidota	c__Bacteroidia	o__Bacteroidales	f__Bacteroidaceae	g__Bacteroides	s__Bacteroides uniformis	yes	no	propionate
ntk_a_beta_1_42_40_derived	Fecal_Isobutyrate	2158_bin31	-0.000836738	0.744	0.00824849	0.784	0.00741175	0.808	-0.112893	0.96	0.744	0.844	0.952	97.56	0	4181754	d__Bacteria	p__Bacteroidota	c__Bacteroidia	o__Bacteroidales	f__Bacteroidaceae	g__Bacteroides	s__Bacteroides uniformis	yes	no	propionate
ntk_a_beta_1_42_40_derived	Fecal_Isovalerate	2158_bin31	-0.00458352	0.26	0.00871446	0.844	0.00413094	0.952	-1.10956	0.888	0.744	0.844	0.952	97.56	0	4181754	d__Bacteria	p__Bacteroidota	c__Bacteroidia	o__Bacteroidales	f__Bacteroidaceae	g__Bacteroides	s__Bacteroides uniformis	yes	no	propionate
ntk_a_beta_1_42_40_derived	Fecal_Propionate	2158_bin53	-0.00432937	0.058	-0.000330595	0.958	-0.00465996	0.676	0.929056	0.686	0.116	0.99	0.89	96.6	0	2997553	d__Bacteria	p__Verrucomicrobiota	c__Verrucomicrobiae	o__Verrucomicrobiales	f__Akkermansiaceae	g__Akkermansia	s__Akkermansia sp001580195	yes	no	propionate
ntk_a_beta_1_42_40_derived	Fecal_Butyrate	2158_bin53	-0.00974211	0.022	0.0014871	0.936	-0.00825501	0.426	1.18015	0.44	0.088	0.99	0.89	96.6	0	2997553	d__Bacteria	p__Verrucomicrobiota	c__Verrucomicrobiae	o__Verrucomicrobiales	f__Akkermansiaceae	g__Akkermansia	s__Akkermansia sp001580195	yes	no	propionate
ntk_a_beta_1_42_40_derived	Fecal_Isobutyrate	2158_bin53	-0.0021746	0.566	0.00103053	0.99	-0.00114407	0.85	1.90076	0.656	0.672	0.99	0.89	96.6	0	2997553	d__Bacteria	p__Verrucomicrobiota	c__Verrucomicrobiae	o__Verrucomicrobiales	f__Akkermansiaceae	g__Akkermansia	s__Akkermansia sp001580195	yes	no	propionate
ntk_a_beta_1_42_40_derived	Fecal_Isovalerate	2158_bin53	-0.00170564	0.672	0.000112399	0.97	-0.00159325	0.89	1.07055	0.694	0.672	0.99	0.89	96.6	0	2997553	d__Bacteria	p__Verrucomicrobiota	c__Verrucomicrobiae	o__Verrucomicrobiales	f__Akkermansiaceae	g__Akkermansia	s__Akkermansia sp001580195	yes	no	propionate
ntk_a_beta_1_42_40_derived	Fecal_Propionate	2158_bin62	-0.00486764	0.196	0.0198562	0.31	0.0149885	0.464	-0.324758	0.62	0.524	0.326	0.464	90.72	0	2666302	d__Bacteria	p__Bacillota_A	c__Clostridia	o__Oscillospirales	f__Ruminococcaceae	g__Ruminiclostridium_E	s__Ruminiclostridium_E siraeum	no	no	none
ntk_a_beta_1_42_40_derived	Fecal_Butyrate	2158_bin62	-0.000579284	0.886	0.0199951	0.326	0.0194158	0.374	-0.0298357	0.916	0.886	0.326	0.464	90.72	0	2666302	d__Bacteria	p__Bacillota_A	c__Clostridia	o__Oscillospirales	f__Ruminococcaceae	g__Ruminiclostridium_E	s__Ruminiclostridium_E siraeum	no	no	none
ntk_a_beta_1_42_40_derived	Fecal_Isobutyrate	2158_bin62	0.00642608	0.262	0.0233027	0.3	0.0297287	0.18	0.216157	0.394	0.524	0.326	0.464	90.72	0	2666302	d__Bacteria	p__Bacillota_A	c__Clostridia	o__Oscillospirales	f__Ruminococcaceae	g__Ruminiclostridium_E	s__Ruminiclostridium_E siraeum	no	no	none
ntk_a_beta_1_42_40_derived	Fecal_Isovalerate	2158_bin62	0.00395548	0.458	0.0213258	0.32	0.0252813	0.252	0.156458	0.55	0.610667	0.326	0.464	90.72	0	2666302	d__Bacteria	p__Bacillota_A	c__Clostridia	o__Oscillospirales	f__Ruminococcaceae	g__Ruminiclostridium_E	s__Ruminiclostridium_E siraeum	no	no	none
ntk_a_beta_1_42_40_derived	Fecal_Propionate	2161_bin116	-0.00356076	0.184	0.000312579	0.94	-0.00324818	0.784	1.09623	0.788	0.362	0.94	0.912	93.74	0	2034400	d__Bacteria	p__Bacillota_A	c__Clostridia	o__Oscillospirales	f__UBA644	g__UBA644	s__UBA644 sp900547165	no	no	none
ntk_a_beta_1_42_40_derived	Fecal_Butyrate	2161_bin116	-0.00682628	0.056	0.00183711	0.938	-0.00498917	0.64	1.36822	0.648	0.224	0.94	0.912	93.74	0	2034400	d__Bacteria	p__Bacillota_A	c__Clostridia	o__Oscillospirales	f__UBA644	g__UBA644	s__UBA644 sp900547165	no	no	none
ntk_a_beta_1_42_40_derived	Fecal_Isobutyrate	2161_bin116	0.00374485	0.33	0.000725672	0.924	0.00447052	0.688	0.837676	0.71	0.362	0.94	0.912	93.74	0	2034400	d__Bacteria	p__Bacillota_A	c__Clostridia	o__Oscillospirales	f__UBA644	g__UBA644	s__UBA644 sp900547165	no	no	none
ntk_a_beta_1_42_40_derived	Fecal_Isovalerate	2161_bin116	0.00306503	0.362	-0.00139858	0.878	0.00166644	0.912	1.83926	0.93	0.362	0.94	0.912	93.74	0	2034400	d__Bacteria	p__Bacillota_A	c__Clostridia	o__Oscillospirales	f__UBA644	g__UBA644	s__UBA644 sp900547165	no	no	none
ntk_a_beta_1_42_40_derived	Fecal_Propionate	2161_bin117	0.0418029	0.018	-0.0315699	0.516	0.010233	0.8	4.08513	0.806	0.072	0.554	0.908	94.76	0.48	2126418	d__Bacteria	p__Bacteroidota	c__Bacteroidia	o__Bacteroidales	f__UBA932	g__Cryptobacteroides	s__Cryptobacteroides sp900546925	no	no	none
ntk_a_beta_1_42_40_derived	Fecal_Butyrate	2161_bin117	0.0185971	0.092	-0.0234234	0.554	-0.00482628	0.908	-3.85329	0.956	0.184	0.554	0.908	94.76	0.48	2126418	d__Bacteria	p__Bacteroidota	c__Bacteroidia	o__Bacteroidales	f__UBA932	g__Cryptobacteroides	s__Cryptobacteroides sp900546925	no	no	none
ntk_a_beta_1_42_40_derived	Fecal_Isobutyrate	2161_bin117	0.00683092	0.424	-0.0304658	0.53	-0.0236349	0.636	-0.289018	0.86	0.424	0.554	0.908	94.76	0.48	2126418	d__Bacteria	p__Bacteroidota	c__Bacteroidia	o__Bacteroidales	f__UBA932	g__Cryptobacteroides	s__Cryptobacteroides sp900546925	no	no	none
ntk_a_beta_1_42_40_derived	Fecal_Isovalerate	2161_bin117	0.00988683	0.296	-0.0251679	0.514	-0.0152811	0.722	-0.646998	0.866	0.394667	0.554	0.908	94.76	0.48	2126418	d__Bacteria	p__Bacteroidota	c__Bacteroidia	o__Bacteroidales	f__UBA932	g__Cryptobacteroides	s__Cryptobacteroides sp900546925	no	no	none
ntk_a_beta_1_42_40_derived	Fecal_Propionate	2161_bin29	-0.00292049	0.73	0.0533617	0.152	0.0504412	0.154	-0.0578989	0.812	0.954	0.25	0.242	93.32	0.22	2720444	d__Bacteria	p__Bacillota_A	c__Clostridia	o__Lachnospirales	f__Lachnospiraceae	g__CAG-56	s__CAG-56 sp905200565	no	no	none
ntk_a_beta_1_42_40_derived	Fecal_Butyrate	2161_bin29	0.000867224	0.936	0.0493719	0.18	0.0502391	0.172	0.0172619	0.88	0.954	0.25	0.242	93.32	0.22	2720444	d__Bacteria	p__Bacillota_A	c__Clostridia	o__Lachnospirales	f__Lachnospiraceae	g__CAG-56	s__CAG-56 sp905200565	no	no	none
ntk_a_beta_1_42_40_derived	Fecal_Isobutyrate	2161_bin29	-0.000564069	0.952	0.04773	0.188	0.047166	0.194	-0.0119592	0.954	0.954	0.25	0.242	93.32	0.22	2720444	d__Bacteria	p__Bacillota_A	c__Clostridia	o__Lachnospirales	f__Lachnospiraceae	g__CAG-56	s__CAG-56 sp905200565	no	no	none
ntk_a_beta_1_42_40_derived	Fecal_Isovalerate	2161_bin29	-0.000851326	0.954	0.043433	0.25	0.0425817	0.242	-0.0199928	0.992	0.954	0.25	0.242	93.32	0.22	2720444	d__Bacteria	p__Bacillota_A	c__Clostridia	o__Lachnospirales	f__Lachnospiraceae	g__CAG-56	s__CAG-56 sp905200565	no	no	none
ntk_a_beta_1_42_40_derived	Fecal_Propionate	2161_bin3	0.00647079	0.216	0.00854419	0.748	0.015015	0.582	0.430955	0.65	0.678	0.798	0.734	95.27	1.66	2409396	d__Bacteria	p__Verrucomicrobiota	c__Verrucomicrobiae	o__Opitutales	f__CAG-312	g__Merdousia	s__Merdousia gallistercoris	yes	no	propionate
ntk_a_beta_1_42_40_derived	Fecal_Butyrate	2161_bin3	0.00374113	0.678	0.00647543	0.798	0.0102166	0.706	0.366183	0.844	0.678	0.798	0.734	95.27	1.66	2409396	d__Bacteria	p__Verrucomicrobiota	c__Verrucomicrobiae	o__Opitutales	f__CAG-312	g__Merdousia	s__Merdousia gallistercoris	yes	no	propionate
ntk_a_beta_1_42_40_derived	Fecal_Isobutyrate	2161_bin3	-0.00330878	0.594	0.0122808	0.624	0.00897199	0.734	-0.36879	0.844	0.678	0.798	0.734	95.27	1.66	2409396	d__Bacteria	p__Verrucomicrobiota	c__Verrucomicrobiae	o__Opitutales	f__CAG-312	g__Merdousia	s__Merdousia gallistercoris	yes	no	propionate
ntk_a_beta_1_42_40_derived	Fecal_Isovalerate	2161_bin3	-0.00242745	0.668	0.012661	0.618	0.0102335	0.706	-0.237206	0.978	0.678	0.798	0.734	95.27	1.66	2409396	d__Bacteria	p__Verrucomicrobiota	c__Verrucomicrobiae	o__Opitutales	f__CAG-312	g__Merdousia	s__Merdousia gallistercoris	yes	no	propionate
ntk_a_beta_1_42_40_derived	Fecal_Propionate	2161_bin34	-0.00605365	0.094	-0.00511709	0.708	-0.0111707	0.44	0.54192	0.502	0.188	0.944	0.738	90.38	0	2211268	d__Bacteria	p__Bacillota_A	c__Clostridia	o__Oscillospirales	f__CAG-272	g__UMGS911	s__UMGS911 sp900545935	no	no	none
ntk_a_beta_1_42_40_derived	Fecal_Butyrate	2161_bin34	-0.0126467	0.03	0.000252549	0.99	-0.0123941	0.408	1.02038	0.422	0.12	0.99	0.738	90.38	0	2211268	d__Bacteria	p__Bacillota_A	c__Clostridia	o__Oscillospirales	f__CAG-272	g__UMGS911	s__UMGS911 sp900545935	no	no	none
ntk_a_beta_1_42_40_derived	Fecal_Isobutyrate	2161_bin34	0.00367614	0.244	-0.00817195	0.524	-0.0044958	0.738	-0.817683	0.85	0.244	0.944	0.738	90.38	0	2211268	d__Bacteria	p__Bacillota_A	c__Clostridia	o__Oscillospirales	f__CAG-272	g__UMGS911	s__UMGS911 sp900545935	no	no	none
ntk_a_beta_1_42_40_derived	Fecal_Isovalerate	2161_bin34	0.00389856	0.242	-0.0104951	0.494	-0.00659655	0.676	-0.591	0.838	0.244	0.944	0.738	90.38	0	2211268	d__Bacteria	p__Bacillota_A	c__Clostridia	o__Oscillospirales	f__CAG-272	g__UMGS911	s__UMGS911 sp900545935	no	no	none
ntk_a_beta_1_42_40_derived	Fecal_Propionate	2161_bin48	0.00471703	0.314	0.0118309	0.622	0.0165479	0.508	0.285053	0.686	0.418667	0.622	0.677333	96.39	2.36	1893251	d__Bacteria	p__Actinomycetota	c__Coriobacteriia	o__Coriobacteriales	f__Eggerthellaceae	g__Ellagibacter	s__Ellagibacter isourolithinifaciens	no	no	none
ntk_a_beta_1_42_40_derived	Fecal_Butyrate	2161_bin48	-0.00599574	0.478	0.0149409	0.56	0.0089452	0.702	-0.670274	0.96	0.478	0.622	0.702	96.39	2.36	1893251	d__Bacteria	p__Actinomycetota	c__Coriobacteriia	o__Coriobacteriales	f__Eggerthellaceae	g__Ellagibacter	s__Ellagibacter isourolithinifaciens	no	no	none
ntk_a_beta_1_42_40_derived	Fecal_Isobutyrate	2161_bin48	0.00955622	0.17	0.0126652	0.596	0.0222214	0.31	0.430046	0.4	0.34	0.622	0.62	96.39	2.36	1893251	d__Bacteria	p__Actinomycetota	c__Coriobacteriia	o__Coriobacteriales	f__Eggerthellaceae	g__Ellagibacter	s__Ellagibacter isourolithinifaciens	no	no	none
ntk_a_beta_1_42_40_derived	Fecal_Isovalerate	2161_bin48	0.0119631	0.146	0.0147893	0.47	0.0267523	0.198	0.447178	0.3	0.34	0.622	0.62	96.39	2.36	1893251	d__Bacteria	p__Actinomycetota	c__Coriobacteriia	o__Coriobacteriales	f__Eggerthellaceae	g__Ellagibacter	s__Ellagibacter isourolithinifaciens	no	no	none
ntk_a_beta_1_42_40_derived	Fecal_Propionate	2161_bin77	-0.00657577	0.038	0.0444981	0.006	0.0379223	0.024	-0.173401	0.062	0.152	0.008	0.024	98.66	1.34	2814270	d__Bacteria	p__Bacillota_A	c__Clostridia	o__Lachnospirales	f__Lachnospiraceae	g__Coprococcus_A	s__Coprococcus_A catus	no	no	none
ntk_a_beta_1_42_40_derived	Fecal_Butyrate	2161_bin77	0.00276361	0.658	0.0431368	0.002	0.0459004	0.004	0.0602089	0.654	0.734	0.008	0.016	98.66	1.34	2814270	d__Bacteria	p__Bacillota_A	c__Clostridia	o__Lachnospirales	f__Lachnospiraceae	g__Coprococcus_A	s__Coprococcus_A catus	no	no	none
ntk_a_beta_1_42_40_derived	Fecal_Isobutyrate	2161_bin77	-0.00098956	0.734	0.0434653	0.006	0.0424757	0.008	-0.0232971	0.742	0.734	0.008	0.016	98.66	1.34	2814270	d__Bacteria	p__Bacillota_A	c__Clostridia	o__Lachnospirales	f__Lachnospiraceae	g__Coprococcus_A	s__Coprococcus_A catus	no	no	none
ntk_a_beta_1_42_40_derived	Fecal_Isovalerate	2161_bin77	-0.00107544	0.694	0.0424336	0.008	0.0413582	0.016	-0.0260031	0.702	0.734	0.008	0.0213333	98.66	1.34	2814270	d__Bacteria	p__Bacillota_A	c__Clostridia	o__Lachnospirales	f__Lachnospiraceae	g__Coprococcus_A	s__Coprococcus_A catus	no	no	none
ntk_a_beta_1_42_40_derived	Fecal_Propionate	2164_bin31	0.000750391	0.698	0.0100007	0.256	0.0107511	0.22	0.0697965	0.742	0.982	0.256	0.330667	97.99	1.34	2860611	d__Bacteria	p__Bacillota_A	c__Clostridia	o__Oscillospirales	f__Acutalibacteraceae	g__Fimivicinus	s__Fimivicinus sp900544375	no	no	none
ntk_a_beta_1_42_40_derived	Fecal_Butyrate	2164_bin31	-0.00225509	0.278	0.0113714	0.222	0.00911629	0.352	-0.247369	0.594	0.982	0.256	0.352	97.99	1.34	2860611	d__Bacteria	p__Bacillota_A	c__Clostridia	o__Oscillospirales	f__Acutalibacteraceae	g__Fimivicinus	s__Fimivicinus sp900544375	no	no	none
ntk_a_beta_1_42_40_derived	Fecal_Isobutyrate	2164_bin31	-0.000164084	0.91	0.0109908	0.254	0.0108268	0.248	-0.0151554	0.978	0.982	0.256	0.330667	97.99	1.34	2860611	d__Bacteria	p__Bacillota_A	c__Clostridia	o__Oscillospirales	f__Acutalibacteraceae	g__Fimivicinus	s__Fimivicinus sp900544375	no	no	none
ntk_a_beta_1_42_40_derived	Fecal_Isovalerate	2164_bin31	0.000147042	0.982	0.0106551	0.244	0.0108022	0.222	0.0136122	0.984	0.982	0.256	0.330667	97.99	1.34	2860611	d__Bacteria	p__Bacillota_A	c__Clostridia	o__Oscillospirales	f__Acutalibacteraceae	g__Fimivicinus	s__Fimivicinus sp900544375	no	no	none
ntk_a_beta_1_42_40_derived	Fecal_Propionate	2164_bin75	0.00293135	0.412	0.0146798	0.508	0.0176112	0.424	0.166449	0.62	0.554	0.656	0.71	92.03	0	1920553	d__Bacteria	p__Bacillota_A	c__Clostridia	o__Oscillospirales	f__Ruminococcaceae	g__Faecalibacterium	s__Faecalibacterium longum	no	yes	butyrate
ntk_a_beta_1_42_40_derived	Fecal_Butyrate	2164_bin75	0.0157819	0.03	0.0108498	0.656	0.0266317	0.246	0.592598	0.264	0.12	0.656	0.71	92.03	0	1920553	d__Bacteria	p__Bacillota_A	c__Clostridia	o__Oscillospirales	f__Ruminococcaceae	g__Faecalibacterium	s__Faecalibacterium longum	no	yes	butyrate
ntk_a_beta_1_42_40_derived	Fecal_Isobutyrate	2164_bin75	-0.00321847	0.554	0.014711	0.494	0.0114926	0.604	-0.280048	0.93	0.554	0.656	0.71	92.03	0	1920553	d__Bacteria	p__Bacillota_A	c__Clostridia	o__Oscillospirales	f__Ruminococcaceae	g__Faecalibacterium	s__Faecalibacterium longum	no	yes	butyrate
ntk_a_beta_1_42_40_derived	Fecal_Isovalerate	2164_bin75	-0.00381571	0.516	0.0130846	0.566	0.0092689	0.71	-0.411668	0.966	0.554	0.656	0.71	92.03	0	1920553	d__Bacteria	p__Bacillota_A	c__Clostridia	o__Oscillospirales	f__Ruminococcaceae	g__Faecalibacterium	s__Faecalibacterium longum	no	yes	butyrate
ntk_a_beta_1_42_40_derived	Fecal_Propionate	2164_bin8	0.00572946	0.286	0.0600111	0.126	0.0657406	0.11	0.0871526	0.348	0.572	0.192	0.2	98.58	0	2362201	d__Bacteria	p__Bacillota_A	c__Clostridia	o__Peptostreptococcales	f__Anaerovoracaceae	g__Fimisoma	s__Fimisoma sp900545135	no	no	none
ntk_a_beta_1_42_40_derived	Fecal_Butyrate	2164_bin8	0.00953028	0.128	0.0555416	0.192	0.0650719	0.152	0.146458	0.208	0.512	0.192	0.2	98.58	0	2362201	d__Bacteria	p__Bacillota_A	c__Clostridia	o__Peptostreptococcales	f__Anaerovoracaceae	g__Fimisoma	s__Fimisoma sp900545135	no	no	none
ntk_a_beta_1_42_40_derived	Fecal_Isobutyrate	2164_bin8	-0.00307907	0.644	0.0566239	0.186	0.0535448	0.2	-0.0575046	0.752	0.738	0.192	0.2	98.58	0	2362201	d__Bacteria	p__Bacillota_A	c__Clostridia	o__Peptostreptococcales	f__Anaerovoracaceae	g__Fimisoma	s__Fimisoma sp900545135	no	no	none
ntk_a_beta_1_42_40_derived	Fecal_Isovalerate	2164_bin8	-0.00174053	0.738	0.0541842	0.192	0.0524437	0.2	-0.0331885	0.734	0.738	0.192	0.2	98.58	0	2362201	d__Bacteria	p__Bacillota_A	c__Clostridia	o__Peptostreptococcales	f__Anaerovoracaceae	g__Fimisoma	s__Fimisoma sp900545135	no	no	none
ntk_a_beta_1_42_40_derived	Fecal_Propionate	2167_bin26	-0.0110281	0.016	0.00878115	0.582	-0.00224696	0.872	4.90801	0.864	0.052	0.582	0.942	91.95	2.01	2056892	d__Bacteria	p__Bacillota_A	c__Clostridia	o__Oscillospirales	f__Oscillospiraceae	g__CAG-170	s__CAG-170 sp900548625	no	no	none
ntk_a_beta_1_42_40_derived	Fecal_Butyrate	2167_bin26	-0.0136217	0.026	0.0109449	0.438	-0.00267683	0.942	5.08874	0.924	0.052	0.582	0.942	91.95	2.01	2056892	d__Bacteria	p__Bacillota_A	c__Clostridia	o__Oscillospirales	f__Oscillospiraceae	g__CAG-170	s__CAG-170 sp900548625	no	no	none
ntk_a_beta_1_42_40_derived	Fecal_Isobutyrate	2167_bin26	-0.0015055	0.798	0.0137484	0.402	0.0122429	0.488	-0.12297	0.95	0.798	0.582	0.942	91.95	2.01	2056892	d__Bacteria	p__Bacillota_A	c__Clostridia	o__Oscillospirales	f__Oscillospiraceae	g__CAG-170	s__CAG-170 sp900548625	no	no	none
ntk_a_beta_1_42_40_derived	Fecal_Isovalerate	2167_bin26	-0.00168766	0.706	0.0127678	0.392	0.0110802	0.49	-0.152314	0.98	0.798	0.582	0.942	91.95	2.01	2056892	d__Bacteria	p__Bacillota_A	c__Clostridia	o__Oscillospirales	f__Oscillospiraceae	g__CAG-170	s__CAG-170 sp900548625	no	no	none
ntk_a_beta_1_42_40_derived	Fecal_Propionate	2167_bin32	-0.0024202	0.216	0.00508183	0.564	0.00266163	0.758	-0.909294	0.886	0.648	0.624	0.832	98.6	1.17	2810491	d__Bacteria	p__Bacillota_A	c__Clostridia	o__Christensenellales	f__CAG-74	g__UBA11524	s__UBA11524 sp000437595	no	no	none
ntk_a_beta_1_42_40_derived	Fecal_Butyrate	2167_bin32	-0.00282022	0.324	0.00568308	0.56	0.00286287	0.832	-0.985104	0.996	0.648	0.624	0.832	98.6	1.17	2810491	d__Bacteria	p__Bacillota_A	c__Clostridia	o__Christensenellales	f__CAG-74	g__UBA11524	s__UBA11524 sp000437595	no	no	none
ntk_a_beta_1_42_40_derived	Fecal_Isobutyrate	2167_bin32	0.000293107	0.914	0.00383258	0.624	0.00412569	0.644	0.0710444	0.854	0.914	0.624	0.832	98.6	1.17	2810491	d__Bacteria	p__Bacillota_A	c__Clostridia	o__Christensenellales	f__CAG-74	g__UBA11524	s__UBA11524 sp000437595	no	no	none
ntk_a_beta_1_42_40_derived	Fecal_Isovalerate	2167_bin32	-0.00043656	0.876	0.00475822	0.606	0.00432166	0.67	-0.101017	0.874	0.914	0.624	0.832	98.6	1.17	2810491	d__Bacteria	p__Bacillota_A	c__Clostridia	o__Christensenellales	f__CAG-74	g__UBA11524	s__UBA11524 sp000437595	no	no	none
ntk_a_beta_1_42_40_derived	Fecal_Propionate	2167_bin43	-0.00617254	0.086	-0.01712	0.32	-0.0232926	0.142	0.265001	0.22	0.172	0.428	0.284	98.39	0	2094990	d__Bacteria	p__Bacillota_A	c__Clostridia	o__Christensenellales	f__CAG-138	g__Phil1	s__Phil1 sp001940855	yes	no	propionate
ntk_a_beta_1_42_40_derived	Fecal_Butyrate	2167_bin43	-0.00990619	0.036	-0.0136803	0.428	-0.0235864	0.138	0.419995	0.17	0.144	0.428	0.284	98.39	0	2094990	d__Bacteria	p__Bacillota_A	c__Clostridia	o__Christensenellales	f__CAG-138	g__Phil1	s__Phil1 sp001940855	yes	no	propionate
ntk_a_beta_1_42_40_derived	Fecal_Isobutyrate	2167_bin43	-0.000485383	0.86	-0.0168189	0.268	-0.0173043	0.276	0.0280498	0.832	0.912	0.428	0.342	98.39	0	2094990	d__Bacteria	p__Bacillota_A	c__Clostridia	o__Christensenellales	f__CAG-138	g__Phil1	s__Phil1 sp001940855	yes	no	propionate
ntk_a_beta_1_42_40_derived	Fecal_Isovalerate	2167_bin43	0.000358662	0.912	-0.015761	0.332	-0.0154024	0.342	-0.0232861	0.978	0.912	0.428	0.342	98.39	0	2094990	d__Bacteria	p__Bacillota_A	c__Clostridia	o__Christensenellales	f__CAG-138	g__Phil1	s__Phil1 sp001940855	yes	no	propionate
ntk_a_beta_1_42_40_derived	Fecal_Propionate	2167_bin44	0.00158484	0.398	-0.00900471	0.322	-0.00741987	0.366	-0.213594	0.58	0.398	0.458	0.678	93.81	0.71	2683400	d__Bacteria	p__Bacteroidota	c__Bacteroidia	o__Bacteroidales	f__UBA932	g__Cryptobacteroides	s__Cryptobacteroides sp000431015	no	no	none
ntk_a_beta_1_42_40_derived	Fecal_Butyrate	2167_bin44	-0.00530204	0.046	-0.00653143	0.414	-0.0118335	0.126	0.448054	0.168	0.184	0.458	0.504	93.81	0.71	2683400	d__Bacteria	p__Bacteroidota	c__Bacteroidia	o__Bacteroidales	f__UBA932	g__Cryptobacteroides	s__Cryptobacteroides sp000431015	no	no	none
ntk_a_beta_1_42_40_derived	Fecal_Isobutyrate	2167_bin44	0.00238872	0.32	-0.00711691	0.426	-0.00472819	0.608	-0.505208	0.764	0.398	0.458	0.678	93.81	0.71	2683400	d__Bacteria	p__Bacteroidota	c__Bacteroidia	o__Bacteroidales	f__UBA932	g__Cryptobacteroides	s__Cryptobacteroides sp000431015	no	no	none
ntk_a_beta_1_42_40_derived	Fecal_Isovalerate	2167_bin44	0.00249557	0.342	-0.00598579	0.458	-0.00349022	0.678	-0.715019	0.852	0.398	0.458	0.678	93.81	0.71	2683400	d__Bacteria	p__Bacteroidota	c__Bacteroidia	o__Bacteroidales	f__UBA932	g__Cryptobacteroides	s__Cryptobacteroides sp000431015	no	no	none
ntk_a_beta_1_42_40_derived	Fecal_Propionate	2167_bin98	-0.0137616	0.136	0.0279051	0.474	0.0141436	0.742	-0.972991	0.782	0.544	0.612	0.742	98.66	0	2887665	d__Bacteria	p__Bacillota_A	c__Clostridia	o__Lachnospirales	f__Lachnospiraceae	g__Coprococcus	s__Coprococcus eutactus_A	no	no	none
ntk_a_beta_1_42_40_derived	Fecal_Butyrate	2167_bin98	0.00582866	0.584	0.0139226	0.612	0.0197512	0.472	0.295104	0.804	0.584	0.612	0.742	98.66	0	2887665	d__Bacteria	p__Bacillota_A	c__Clostridia	o__Lachnospirales	f__Lachnospiraceae	g__Coprococcus	s__Coprococcus eutactus_A	no	no	none
ntk_a_beta_1_42_40_derived	Fecal_Isobutyrate	2167_bin98	-0.00485323	0.546	0.0194917	0.488	0.0146385	0.552	-0.33154	0.854	0.584	0.612	0.742	98.66	0	2887665	d__Bacteria	p__Bacillota_A	c__Clostridia	o__Lachnospirales	f__Lachnospiraceae	g__Coprococcus	s__Coprococcus eutactus_A	no	no	none
ntk_a_beta_1_42_40_derived	Fecal_Isovalerate	2167_bin98	-0.00699444	0.392	0.0204371	0.556	0.0134427	0.666	-0.520315	0.854	0.584	0.612	0.742	98.66	0	2887665	d__Bacteria	p__Bacillota_A	c__Clostridia	o__Lachnospirales	f__Lachnospiraceae	g__Coprococcus	s__Coprococcus eutactus_A	no	no	none
ntk_a_beta_1_42_40_derived	Fecal_Propionate	2167_bin99	4.89274985632208e-05	0.944	-0.000334928	0.992	-0.000286001	0.984	-0.171075	0.952	0.944	0.992	0.984	96.17	0.68	3220514	d__Bacteria	p__Bacteroidota	c__Bacteroidia	o__Bacteroidales	f__Bacteroidaceae	g__Phocaeicola	s__Phocaeicola plebeius_A	yes	no	propionate
ntk_a_beta_1_42_40_derived	Fecal_Butyrate	2167_bin99	-0.00558554	0.28	0.00256497	0.896	-0.00302056	0.868	1.84917	0.796	0.490667	0.992	0.984	96.17	0.68	3220514	d__Bacteria	p__Bacteroidota	c__Bacteroidia	o__Bacteroidales	f__Bacteroidaceae	g__Phocaeicola	s__Phocaeicola plebeius_A	yes	no	propionate
ntk_a_beta_1_42_40_derived	Fecal_Isobutyrate	2167_bin99	-0.00538661	0.216	-0.00321292	0.932	-0.00859953	0.694	0.626384	0.742	0.490667	0.992	0.984	96.17	0.68	3220514	d__Bacteria	p__Bacteroidota	c__Bacteroidia	o__Bacteroidales	f__Bacteroidaceae	g__Phocaeicola	s__Phocaeicola plebeius_A	yes	no	propionate
ntk_a_beta_1_42_40_derived	Fecal_Isovalerate	2167_bin99	-0.00415468	0.368	-0.000504056	0.978	-0.00465874	0.82	0.891804	0.84	0.490667	0.992	0.984	96.17	0.68	3220514	d__Bacteria	p__Bacteroidota	c__Bacteroidia	o__Bacteroidales	f__Bacteroidaceae	g__Phocaeicola	s__Phocaeicola plebeius_A	yes	no	propionate
ntk_a_beta_1_42_40_derived	Fecal_Propionate	2171_bin23	0.00656204	0.228	0.037235	0.15	0.043797	0.07	0.149829	0.274	0.456	0.2	0.14	92.19	0.63	2990213	d__Bacteria	p__Bacillota_A	c__Clostridia	o__Lachnospirales	f__Lachnospiraceae	g__KLE1615	s__KLE1615 sp900066985	no	no	none
ntk_a_beta_1_42_40_derived	Fecal_Butyrate	2171_bin23	0.0124422	0.062	0.0281534	0.286	0.0405956	0.094	0.306492	0.156	0.248	0.286	0.14	92.19	0.63	2990213	d__Bacteria	p__Bacillota_A	c__Clostridia	o__Lachnospirales	f__Lachnospiraceae	g__KLE1615	s__KLE1615 sp900066985	no	no	none
ntk_a_beta_1_42_40_derived	Fecal_Isobutyrate	2171_bin23	-0.000748937	0.896	0.0332729	0.146	0.032524	0.14	-0.0230272	0.936	0.976	0.2	0.14	92.19	0.63	2990213	d__Bacteria	p__Bacillota_A	c__Clostridia	o__Lachnospirales	f__Lachnospiraceae	g__KLE1615	s__KLE1615 sp900066985	no	no	none
ntk_a_beta_1_42_40_derived	Fecal_Isovalerate	2171_bin23	4.68931654430969e-05	0.976	0.0347251	0.122	0.034772	0.126	0.00134859	0.998	0.976	0.2	0.14	92.19	0.63	2990213	d__Bacteria	p__Bacillota_A	c__Clostridia	o__Lachnospirales	f__Lachnospiraceae	g__KLE1615	s__KLE1615 sp900066985	no	no	none
ntk_a_beta_1_42_40_derived	Fecal_Propionate	2171_bin45	-0.00132939	0.664	-4.82251e-05	0.954	-0.00137762	0.898	0.964994	0.99	0.68	0.954	0.97	98.66	0	2704019	d__Bacteria	p__Bacillota_A	c__Clostridia	o__Lachnospirales	f__Lachnospiraceae	g__Eubacterium_F	s__Eubacterium_F sp003491505	no	yes	butyrate
ntk_a_beta_1_42_40_derived	Fecal_Butyrate	2171_bin45	0.00537707	0.192	-0.00160294	0.932	0.00377413	0.772	1.42472	0.776	0.68	0.954	0.97	98.66	0	2704019	d__Bacteria	p__Bacillota_A	c__Clostridia	o__Lachnospirales	f__Lachnospiraceae	g__Eubacterium_F	s__Eubacterium_F sp003491505	no	yes	butyrate
ntk_a_beta_1_42_40_derived	Fecal_Isobutyrate	2171_bin45	-0.00141047	0.68	0.00274165	0.898	0.00133118	0.948	-1.05957	0.976	0.68	0.954	0.97	98.66	0	2704019	d__Bacteria	p__Bacillota_A	c__Clostridia	o__Lachnospirales	f__Lachnospiraceae	g__Eubacterium_F	s__Eubacterium_F sp003491505	no	yes	butyrate
ntk_a_beta_1_42_40_derived	Fecal_Isovalerate	2171_bin45	-0.00336429	0.354	0.003236	0.868	-0.000128291	0.97	26.2239	0.984	0.68	0.954	0.97	98.66	0	2704019	d__Bacteria	p__Bacillota_A	c__Clostridia	o__Lachnospirales	f__Lachnospiraceae	g__Eubacterium_F	s__Eubacterium_F sp003491505	no	yes	butyrate
ntk_a_beta_1_42_40_derived	Fecal_Propionate	2171_bin51	0.00200653	0.558	0.00256127	0.872	0.00456781	0.802	0.439277	0.764	0.634	0.872	0.982	98.44	0.24	4815785	d__Bacteria	p__Bacteroidota	c__Bacteroidia	o__Bacteroidales	f__Bacteroidaceae	g__Bacteroides	s__Bacteroides caccae	yes	no	propionate
ntk_a_beta_1_42_40_derived	Fecal_Butyrate	2171_bin51	0.00163079	0.634	0.00408648	0.834	0.00571727	0.754	0.285239	0.692	0.634	0.872	0.982	98.44	0.24	4815785	d__Bacteria	p__Bacteroidota	c__Bacteroidia	o__Bacteroidales	f__Bacteroidaceae	g__Bacteroides	s__Bacteroides caccae	yes	no	propionate
ntk_a_beta_1_42_40_derived	Fecal_Isobutyrate	2171_bin51	-0.00341468	0.408	0.00367916	0.81	0.000264478	0.982	-12.911	0.834	0.634	0.872	0.982	98.44	0.24	4815785	d__Bacteria	p__Bacteroidota	c__Bacteroidia	o__Bacteroidales	f__Bacteroidaceae	g__Bacteroides	s__Bacteroides caccae	yes	no	propionate
ntk_a_beta_1_42_40_derived	Fecal_Isovalerate	2171_bin51	-0.00185499	0.626	0.00461571	0.714	0.00276072	0.82	-0.671921	0.91	0.634	0.872	0.982	98.44	0.24	4815785	d__Bacteria	p__Bacteroidota	c__Bacteroidia	o__Bacteroidales	f__Bacteroidaceae	g__Bacteroides	s__Bacteroides caccae	yes	no	propionate
ntk_a_beta_1_42_40_derived	Fecal_Propionate	2171_bin63	0.00034822	0.894	-0.0286949	0.224	-0.0283467	0.24	-0.0122843	0.898	0.894	0.276	0.24	91.29	2.25	1177982	d__Bacteria	p__Bacillota	c__Bacilli	o__RF39	f__UBA660	g__Aphodocola	s__Aphodocola sp900759985	no	no	none
ntk_a_beta_1_42_40_derived	Fecal_Butyrate	2171_bin63	-0.0107338	0.026	-0.0248599	0.276	-0.0355936	0.128	0.301564	0.154	0.104	0.276	0.194667	91.29	2.25	1177982	d__Bacteria	p__Bacillota	c__Bacilli	o__RF39	f__UBA660	g__Aphodocola	s__Aphodocola sp900759985	no	no	none
ntk_a_beta_1_42_40_derived	Fecal_Isobutyrate	2171_bin63	-0.00466395	0.206	-0.0291603	0.17	-0.0338243	0.114	0.137888	0.308	0.412	0.276	0.194667	91.29	2.25	1177982	d__Bacteria	p__Bacillota	c__Bacilli	o__RF39	f__UBA660	g__Aphodocola	s__Aphodocola sp900759985	no	no	none
ntk_a_beta_1_42_40_derived	Fecal_Isovalerate	2171_bin63	-0.00222712	0.51	-0.0258255	0.204	-0.0280526	0.146	0.079391	0.624	0.68	0.276	0.194667	91.29	2.25	1177982	d__Bacteria	p__Bacillota	c__Bacilli	o__RF39	f__UBA660	g__Aphodocola	s__Aphodocola sp900759985	no	no	none
ntk_a_beta_1_42_40_derived	Fecal_Propionate	2172_bin25	0.0080083	0.092	-0.0118056	0.59	-0.00379731	0.892	-2.10894	0.896	0.368	0.59	0.996	98.39	0.81	2026382	d__Bacteria	p__Actinomycetota	c__Coriobacteriia	o__Coriobacteriales	f__Coriobacteriaceae	g__Collinsella	s__Collinsella aerofaciens_P	no	no	none
ntk_a_beta_1_42_40_derived	Fecal_Butyrate	2172_bin25	0.0122314	0.21	-0.0140012	0.492	-0.00176985	0.996	-6.91096	0.902	0.4	0.59	0.996	98.39	0.81	2026382	d__Bacteria	p__Actinomycetota	c__Coriobacteriia	o__Coriobacteriales	f__Coriobacteriaceae	g__Collinsella	s__Collinsella aerofaciens_P	no	no	none
ntk_a_beta_1_42_40_derived	Fecal_Isobutyrate	2172_bin25	0.00562311	0.3	-0.015105	0.394	-0.0094819	0.576	-0.593036	0.772	0.4	0.59	0.996	98.39	0.81	2026382	d__Bacteria	p__Actinomycetota	c__Coriobacteriia	o__Coriobacteriales	f__Coriobacteriaceae	g__Collinsella	s__Collinsella aerofaciens_P	no	no	none
ntk_a_beta_1_42_40_derived	Fecal_Isovalerate	2172_bin25	0.00299995	0.57	-0.0136038	0.512	-0.0106038	0.61	-0.282912	0.896	0.57	0.59	0.996	98.39	0.81	2026382	d__Bacteria	p__Actinomycetota	c__Coriobacteriia	o__Coriobacteriales	f__Coriobacteriaceae	g__Collinsella	s__Collinsella aerofaciens_P	no	no	none
ntk_a_beta_1_42_40_derived	Fecal_Propionate	2172_bin40	0.0152423	0.024	-0.013745	0.644	0.00149734	0.976	10.1796	0.964	0.096	0.728	0.976	95.54	1.12	3419736	d__Bacteria	p__Bacteroidota	c__Bacteroidia	o__Bacteroidales	f__Bacteroidaceae	g__Phocaeicola	s__Phocaeicola plebeius_A	yes	no	propionate
ntk_a_beta_1_42_40_derived	Fecal_Butyrate	2172_bin40	0.018295	0.054	-0.0183304	0.574	-3.54031e-05	0.972	-516.763	0.938	0.108	0.728	0.976	95.54	1.12	3419736	d__Bacteria	p__Bacteroidota	c__Bacteroidia	o__Bacteroidales	f__Bacteroidaceae	g__Phocaeicola	s__Phocaeicola plebeius_A	yes	no	propionate
ntk_a_beta_1_42_40_derived	Fecal_Isobutyrate	2172_bin40	0.00362097	0.464	-0.0130757	0.728	-0.00945472	0.824	-0.38298	0.984	0.508	0.728	0.976	95.54	1.12	3419736	d__Bacteria	p__Bacteroidota	c__Bacteroidia	o__Bacteroidales	f__Bacteroidaceae	g__Phocaeicola	s__Phocaeicola plebeius_A	yes	no	propionate
ntk_a_beta_1_42_40_derived	Fecal_Isovalerate	2172_bin40	0.00374434	0.508	-0.0123847	0.686	-0.00864036	0.796	-0.433354	0.968	0.508	0.728	0.976	95.54	1.12	3419736	d__Bacteria	p__Bacteroidota	c__Bacteroidia	o__Bacteroidales	f__Bacteroidaceae	g__Phocaeicola	s__Phocaeicola plebeius_A	yes	no	propionate
ntk_a_beta_1_42_40_derived	Fecal_Propionate	2172_bin49	0.014538	0.068	-0.0081128	0.61	0.00642516	0.542	2.26266	0.59	0.138667	0.876	0.722667	91.67	0.74	2751775	d__Bacteria	p__Bacteroidota	c__Bacteroidia	o__Bacteroidales	f__Bacteroidaceae	g__Prevotella	s__Prevotella sp900544495	no	no	none
ntk_a_beta_1_42_40_derived	Fecal_Butyrate	2172_bin49	0.00312762	0.566	-0.00517334	0.72	-0.00204572	0.89	-1.52886	0.908	0.566	0.876	0.89	91.67	0.74	2751775	d__Bacteria	p__Bacteroidota	c__Bacteroidia	o__Bacteroidales	f__Bacteroidaceae	g__Prevotella	s__Prevotella sp900544495	no	no	none
ntk_a_beta_1_42_40_derived	Fecal_Isobutyrate	2172_bin49	0.00680203	0.072	0.000939779	0.876	0.00774181	0.38	0.87861	0.404	0.138667	0.876	0.722667	91.67	0.74	2751775	d__Bacteria	p__Bacteroidota	c__Bacteroidia	o__Bacteroidales	f__Bacteroidaceae	g__Prevotella	s__Prevotella sp900544495	no	no	none
ntk_a_beta_1_42_40_derived	Fecal_Isovalerate	2172_bin49	0.00780887	0.104	0.00154567	0.842	0.00935455	0.342	0.834768	0.39	0.138667	0.876	0.722667	91.67	0.74	2751775	d__Bacteria	p__Bacteroidota	c__Bacteroidia	o__Bacteroidales	f__Bacteroidaceae	g__Prevotella	s__Prevotella sp900544495	no	no	none
ntk_a_beta_1_42_40_derived	Fecal_Propionate	2173_bin13	0.00317555	0.472	0.0163926	0.566	0.0195682	0.444	0.162281	0.672	0.956	0.65	0.624	98.92	1.26	6307460	d__Bacteria	p__Bacteroidota	c__Bacteroidia	o__Bacteroidales	f__Bacteroidaceae	g__Bacteroides	s__Bacteroides ovatus	yes	no	propionate
ntk_a_beta_1_42_40_derived	Fecal_Butyrate	2173_bin13	0.00326914	0.478	0.0127393	0.608	0.0160084	0.524	0.204214	0.622	0.956	0.65	0.624	98.92	1.26	6307460	d__Bacteria	p__Bacteroidota	c__Bacteroidia	o__Bacteroidales	f__Bacteroidaceae	g__Bacteroides	s__Bacteroides ovatus	yes	no	propionate
ntk_a_beta_1_42_40_derived	Fecal_Isobutyrate	2173_bin13	0.00222069	0.822	0.0145629	0.65	0.0167836	0.624	0.132313	0.582	0.986	0.65	0.624	98.92	1.26	6307460	d__Bacteria	p__Bacteroidota	c__Bacteroidia	o__Bacteroidales	f__Bacteroidaceae	g__Bacteroides	s__Bacteroides ovatus	yes	no	propionate
ntk_a_beta_1_42_40_derived	Fecal_Isovalerate	2173_bin13	0.000332751	0.986	0.0138839	0.63	0.0142167	0.624	0.0234057	0.782	0.986	0.65	0.624	98.92	1.26	6307460	d__Bacteria	p__Bacteroidota	c__Bacteroidia	o__Bacteroidales	f__Bacteroidaceae	g__Bacteroides	s__Bacteroides ovatus	yes	no	propionate
ntk_a_beta_1_42_40_derived	Fecal_Propionate	2173_bin2	0.00620646	0.144	0.0252842	0.142	0.0314907	0.078	0.197089	0.186	0.288	0.189333	0.134	95.79	0	2201289	d__Bacteria	p__Bacillota_A	c__Clostridia	o__Oscillospirales	f__Ruminococcaceae	g__Faecalibacterium	s__Faecalibacterium prausnitzii	no	yes	butyrate
ntk_a_beta_1_42_40_derived	Fecal_Butyrate	2173_bin2	0.0097912	0.046	0.020584	0.236	0.0303752	0.068	0.322342	0.11	0.184	0.236	0.134	95.79	0	2201289	d__Bacteria	p__Bacillota_A	c__Clostridia	o__Oscillospirales	f__Ruminococcaceae	g__Faecalibacterium	s__Faecalibacterium prausnitzii	no	yes	butyrate
ntk_a_beta_1_42_40_derived	Fecal_Isobutyrate	2173_bin2	0.00109606	0.842	0.0241466	0.132	0.0252427	0.134	0.0434209	0.8	0.842	0.189333	0.134	95.79	0	2201289	d__Bacteria	p__Bacillota_A	c__Clostridia	o__Oscillospirales	f__Ruminococcaceae	g__Faecalibacterium	s__Faecalibacterium prausnitzii	no	yes	butyrate
ntk_a_beta_1_42_40_derived	Fecal_Isovalerate	2173_bin2	0.00339831	0.504	0.022352	0.138	0.0257503	0.13	0.131972	0.522	0.672	0.189333	0.134	95.79	0	2201289	d__Bacteria	p__Bacillota_A	c__Clostridia	o__Oscillospirales	f__Ruminococcaceae	g__Faecalibacterium	s__Faecalibacterium prausnitzii	no	yes	butyrate
ntk_a_beta_1_42_40_derived	Fecal_Propionate	2173_bin21	-0.00182689	0.534	-0.0513113	0	-0.0531382	0	0.03438	0.534	0.730667	0	0	95.64	0	2180546	d__Bacteria	p__Bacillota_A	c__Clostridia	o__Oscillospirales	f__Acutalibacteraceae	g__UBA1417	s__UBA1417 sp003531055	no	no	none
ntk_a_beta_1_42_40_derived	Fecal_Butyrate	2173_bin21	-0.00823635	0.136	-0.0529798	0.002	-0.0612161	0	0.134545	0.136	0.544	0.004	0	95.64	0	2180546	d__Bacteria	p__Bacillota_A	c__Clostridia	o__Oscillospirales	f__Acutalibacteraceae	g__UBA1417	s__UBA1417 sp003531055	no	no	none
ntk_a_beta_1_42_40_derived	Fecal_Isobutyrate	2173_bin21	-0.00168832	0.548	-0.0472339	0.008	-0.0489222	0.004	0.0345102	0.548	0.730667	0.01	0.00533333	95.64	0	2180546	d__Bacteria	p__Bacillota_A	c__Clostridia	o__Oscillospirales	f__Acutalibacteraceae	g__UBA1417	s__UBA1417 sp003531055	no	no	none
ntk_a_beta_1_42_40_derived	Fecal_Isovalerate	2173_bin21	-0.000920205	0.734	-0.0469053	0.01	-0.0478255	0.01	0.0192409	0.732	0.734	0.01	0.01	95.64	0	2180546	d__Bacteria	p__Bacillota_A	c__Clostridia	o__Oscillospirales	f__Acutalibacteraceae	g__UBA1417	s__UBA1417 sp003531055	no	no	none
ntk_a_beta_1_42_40_derived	Fecal_Propionate	2173_bin30	-0.00157249	0.912	0.0647111	0.074	0.0631386	0.088	-0.0249053	0.952	0.912	0.116	0.176	92.09	0.63	3003926	d__Bacteria	p__Bacillota_A	c__Clostridia	o__Lachnospirales	f__Lachnospiraceae	g__KLE1615	s__KLE1615 sp900066985	no	no	none
ntk_a_beta_1_42_40_derived	Fecal_Butyrate	2173_bin30	0.0135662	0.108	0.0559002	0.098	0.0694664	0.042	0.195292	0.118	0.432	0.116	0.168	92.09	0.63	3003926	d__Bacteria	p__Bacillota_A	c__Clostridia	o__Lachnospirales	f__Lachnospiraceae	g__KLE1615	s__KLE1615 sp900066985	no	no	none
ntk_a_beta_1_42_40_derived	Fecal_Isobutyrate	2173_bin30	-0.00664032	0.414	0.0564068	0.116	0.0497665	0.176	-0.13343	0.566	0.634667	0.116	0.176	92.09	0.63	3003926	d__Bacteria	p__Bacillota_A	c__Clostridia	o__Lachnospirales	f__Lachnospiraceae	g__KLE1615	s__KLE1615 sp900066985	no	no	none
ntk_a_beta_1_42_40_derived	Fecal_Isovalerate	2173_bin30	-0.00563282	0.476	0.0552814	0.11	0.0496485	0.144	-0.113454	0.568	0.634667	0.116	0.176	92.09	0.63	3003926	d__Bacteria	p__Bacillota_A	c__Clostridia	o__Lachnospirales	f__Lachnospiraceae	g__KLE1615	s__KLE1615 sp900066985	no	no	none
ntk_a_beta_1_42_40_derived	Fecal_Propionate	2173_bin38	0.0045184	0.058	-0.0125162	0.346	-0.00799778	0.55	-0.564957	0.572	0.232	0.346	0.64	90.73	3.23	1712021	d__Bacteria	p__Actinomycetota	c__Coriobacteriia	o__Coriobacteriales	f__Coriobacteriaceae	g__Collinsella	s__	no	no	none
ntk_a_beta_1_42_40_derived	Fecal_Butyrate	2173_bin38	0.00656105	0.12	-0.0136505	0.276	-0.0070895	0.64	-0.925461	0.744	0.24	0.346	0.64	90.73	3.23	1712021	d__Bacteria	p__Actinomycetota	c__Coriobacteriia	o__Coriobacteriales	f__Coriobacteriaceae	g__Collinsella	s__	no	no	none
ntk_a_beta_1_42_40_derived	Fecal_Isobutyrate	2173_bin38	0.00173311	0.494	-0.0119868	0.344	-0.0102537	0.392	-0.169022	0.686	0.658667	0.346	0.64	90.73	3.23	1712021	d__Bacteria	p__Actinomycetota	c__Coriobacteriia	o__Coriobacteriales	f__Coriobacteriaceae	g__Collinsella	s__	no	no	none
ntk_a_beta_1_42_40_derived	Fecal_Isovalerate	2173_bin38	0.00103028	0.664	-0.0115862	0.344	-0.010556	0.37	-0.0976014	0.77	0.664	0.346	0.64	90.73	3.23	1712021	d__Bacteria	p__Actinomycetota	c__Coriobacteriia	o__Coriobacteriales	f__Coriobacteriaceae	g__Collinsella	s__	no	no	none
ntk_a_beta_1_42_40_derived	Fecal_Propionate	2173_bin73	0.00017559	0.972	-0.0141034	0.234	-0.0139278	0.256	-0.0126071	0.92	0.972	0.234	0.32	97.99	0.34	2004607	d__Bacteria	p__Bacillota_A	c__Clostridia	o__Oscillospirales	f__Acutalibacteraceae	g__Fimenecus	s__Fimenecus sp000432435	no	no	none
ntk_a_beta_1_42_40_derived	Fecal_Butyrate	2173_bin73	0.00148202	0.568	-0.0145418	0.22	-0.0130598	0.318	-0.113479	0.814	0.757333	0.234	0.32	97.99	0.34	2004607	d__Bacteria	p__Bacillota_A	c__Clostridia	o__Oscillospirales	f__Acutalibacteraceae	g__Fimenecus	s__Fimenecus sp000432435	no	no	none
ntk_a_beta_1_42_40_derived	Fecal_Isobutyrate	2173_bin73	0.00305754	0.352	-0.017511	0.15	-0.0144535	0.264	-0.211544	0.576	0.704	0.234	0.32	97.99	0.34	2004607	d__Bacteria	p__Bacillota_A	c__Clostridia	o__Oscillospirales	f__Acutalibacteraceae	g__Fimenecus	s__Fimenecus sp000432435	no	no	none
ntk_a_beta_1_42_40_derived	Fecal_Isovalerate	2173_bin73	0.00379507	0.274	-0.016891	0.166	-0.0130959	0.32	-0.289791	0.562	0.704	0.234	0.32	97.99	0.34	2004607	d__Bacteria	p__Bacillota_A	c__Clostridia	o__Oscillospirales	f__Acutalibacteraceae	g__Fimenecus	s__Fimenecus sp000432435	no	no	none
ntk_a_beta_1_42_40_derived	Fecal_Propionate	2174_bin17	0.0016785	0.678	0.0165438	0.632	0.0182223	0.544	0.0921122	0.838	0.678	0.768	0.988	95.89	0	3740433	d__Bacteria	p__Bacillota_A	c__Clostridia	o__Lachnospirales	f__Lachnospiraceae	g__Blautia_A	s__Blautia_A faecis	yes	no	propionate
ntk_a_beta_1_42_40_derived	Fecal_Butyrate	2174_bin17	0.00454516	0.562	0.0169253	0.612	0.0214704	0.544	0.211694	0.638	0.678	0.768	0.988	95.89	0	3740433	d__Bacteria	p__Bacillota_A	c__Clostridia	o__Lachnospirales	f__Lachnospiraceae	g__Blautia_A	s__Blautia_A faecis	yes	no	propionate
ntk_a_beta_1_42_40_derived	Fecal_Isobutyrate	2174_bin17	-0.00752696	0.282	0.0109367	0.71	0.00340974	0.922	-2.20749	0.96	0.564	0.768	0.988	95.89	0	3740433	d__Bacteria	p__Bacillota_A	c__Clostridia	o__Lachnospirales	f__Lachnospiraceae	g__Blautia_A	s__Blautia_A faecis	yes	no	propionate
ntk_a_beta_1_42_40_derived	Fecal_Isovalerate	2174_bin17	-0.00857175	0.254	0.00863835	0.768	6.6595551161998e-05	0.988	-128.714	0.982	0.564	0.768	0.988	95.89	0	3740433	d__Bacteria	p__Bacillota_A	c__Clostridia	o__Lachnospirales	f__Lachnospiraceae	g__Blautia_A	s__Blautia_A faecis	yes	no	propionate
ntk_a_beta_1_42_40_derived	Fecal_Propionate	2174_bin19	-0.00233517	0.526	0.0234922	0.266	0.021157	0.332	-0.110374	0.71	0.546	0.322	0.432	96.67	0	2616153	d__Bacteria	p__Bacillota_A	c__Clostridia	o__Lachnospirales	f__Lachnospiraceae	g__Lachnospira	s__Lachnospira eligens	no	no	none
ntk_a_beta_1_42_40_derived	Fecal_Butyrate	2174_bin19	0.00431239	0.414	0.0207948	0.316	0.0251072	0.242	0.171759	0.476	0.546	0.322	0.432	96.67	0	2616153	d__Bacteria	p__Bacillota_A	c__Clostridia	o__Lachnospirales	f__Lachnospiraceae	g__Lachnospira	s__Lachnospira eligens	no	no	none
ntk_a_beta_1_42_40_derived	Fecal_Isobutyrate	2174_bin19	-0.00445351	0.276	0.0215315	0.318	0.017078	0.432	-0.260775	0.6	0.546	0.322	0.432	96.67	0	2616153	d__Bacteria	p__Bacillota_A	c__Clostridia	o__Lachnospirales	f__Lachnospiraceae	g__Lachnospira	s__Lachnospira eligens	no	no	none
ntk_a_beta_1_42_40_derived	Fecal_Isovalerate	2174_bin19	-0.00276101	0.546	0.0192672	0.322	0.0165062	0.384	-0.167271	0.774	0.546	0.322	0.432	96.67	0	2616153	d__Bacteria	p__Bacillota_A	c__Clostridia	o__Lachnospirales	f__Lachnospiraceae	g__Lachnospira	s__Lachnospira eligens	no	no	none
ntk_a_beta_1_42_40_derived	Fecal_Propionate	2174_bin5	0.00151301	0.696	0.0400538	0.076	0.0415669	0.062	0.0363995	0.722	0.696	0.162	0.124	97.36	0.08	2216647	d__Bacteria	p__Bacillota_A	c__Clostridia	o__Oscillospirales	f__Ruminococcaceae	g__Faecalibacterium	s__Faecalibacterium longum	no	yes	butyrate
ntk_a_beta_1_42_40_derived	Fecal_Butyrate	2174_bin5	0.021677	0.028	0.037315	0.132	0.058992	0.014	0.367457	0.042	0.112	0.162	0.056	97.36	0.08	2216647	d__Bacteria	p__Bacillota_A	c__Clostridia	o__Oscillospirales	f__Ruminococcaceae	g__Faecalibacterium	s__Faecalibacterium longum	no	yes	butyrate
ntk_a_beta_1_42_40_derived	Fecal_Isobutyrate	2174_bin5	-0.00556817	0.376	0.0322397	0.124	0.0266716	0.246	-0.208768	0.57	0.501333	0.162	0.27	97.36	0.08	2216647	d__Bacteria	p__Bacillota_A	c__Clostridia	o__Oscillospirales	f__Ruminococcaceae	g__Faecalibacterium	s__Faecalibacterium longum	no	yes	butyrate
ntk_a_beta_1_42_40_derived	Fecal_Isovalerate	2174_bin5	-0.00648824	0.294	0.0333587	0.162	0.0268704	0.27	-0.241464	0.532	0.501333	0.162	0.27	97.36	0.08	2216647	d__Bacteria	p__Bacillota_A	c__Clostridia	o__Oscillospirales	f__Ruminococcaceae	g__Faecalibacterium	s__Faecalibacterium longum	no	yes	butyrate
ntk_a_beta_1_42_40_derived	Fecal_Propionate	2176_bin27	0.0052751	0.154	0.00639908	0.672	0.0116742	0.464	0.45186	0.474	0.308	0.896	0.546	96.96	0	2222426	d__Bacteria	p__Bacillota_A	c__Clostridia	o__Oscillospirales	f__Ruminococcaceae	g__Faecalibacterium	s__Faecalibacterium prausnitzii	no	yes	butyrate
ntk_a_beta_1_42_40_derived	Fecal_Butyrate	2176_bin27	0.00952443	0.026	0.000890979	0.936	0.0104154	0.546	0.914456	0.548	0.104	0.936	0.546	96.96	0	2222426	d__Bacteria	p__Bacillota_A	c__Clostridia	o__Oscillospirales	f__Ruminococcaceae	g__Faecalibacterium	s__Faecalibacterium prausnitzii	no	yes	butyrate
ntk_a_beta_1_42_40_derived	Fecal_Isobutyrate	2176_bin27	0.00313855	0.48	0.00760202	0.594	0.0107406	0.486	0.292214	0.614	0.48	0.896	0.546	96.96	0	2222426	d__Bacteria	p__Bacillota_A	c__Clostridia	o__Oscillospirales	f__Ruminococcaceae	g__Faecalibacterium	s__Faecalibacterium prausnitzii	no	yes	butyrate
ntk_a_beta_1_42_40_derived	Fecal_Isovalerate	2176_bin27	0.00503002	0.256	0.00810944	0.566	0.0131395	0.418	0.382818	0.49	0.341333	0.896	0.546	96.96	0	2222426	d__Bacteria	p__Bacillota_A	c__Clostridia	o__Oscillospirales	f__Ruminococcaceae	g__Faecalibacterium	s__Faecalibacterium prausnitzii	no	yes	butyrate
ntk_a_beta_1_42_40_derived	Fecal_Propionate	2176_bin41	0.000102927	0.96	0.0389385	0.06	0.0390415	0.052	0.00263634	0.952	0.96	0.08	0.054	94.9	0	2327383	d__Bacteria	p__Bacillota_A	c__Clostridia	o__Oscillospirales	f__Ruminococcaceae	g__Gemmiger	s__Gemmiger formicilis	no	no	none
ntk_a_beta_1_42_40_derived	Fecal_Butyrate	2176_bin41	0.00893318	0.062	0.0362261	0.104	0.0451593	0.036	0.197815	0.086	0.248	0.104	0.054	94.9	0	2327383	d__Bacteria	p__Bacillota_A	c__Clostridia	o__Oscillospirales	f__Ruminococcaceae	g__Gemmiger	s__Gemmiger formicilis	no	no	none
ntk_a_beta_1_42_40_derived	Fecal_Isobutyrate	2176_bin41	0.00214916	0.636	0.0390324	0.042	0.0411815	0.036	0.0521874	0.64	0.96	0.08	0.054	94.9	0	2327383	d__Bacteria	p__Bacillota_A	c__Clostridia	o__Oscillospirales	f__Ruminococcaceae	g__Gemmiger	s__Gemmiger formicilis	no	no	none
ntk_a_beta_1_42_40_derived	Fecal_Isovalerate	2176_bin41	0.00095406	0.878	0.0356306	0.048	0.0365847	0.054	0.0260781	0.852	0.96	0.08	0.054	94.9	0	2327383	d__Bacteria	p__Bacillota_A	c__Clostridia	o__Oscillospirales	f__Ruminococcaceae	g__Gemmiger	s__Gemmiger formicilis	no	no	none
ntk_a_beta_1_42_40_derived	Fecal_Propionate	2176_bin69	-0.00300868	0.168	0.00762611	0.466	0.00461743	0.712	-0.651593	0.832	0.672	0.504	0.712	99.33	0.67	2114508	d__Bacteria	p__Bacillota_A	c__Clostridia	o__Oscillospirales	f__Acutalibacteraceae	g__Ruminococcus_E	s__Ruminococcus_E bromii_B	no	no	none
ntk_a_beta_1_42_40_derived	Fecal_Butyrate	2176_bin69	-0.00260204	0.37	0.00753803	0.504	0.004936	0.692	-0.527156	0.958	0.74	0.504	0.712	99.33	0.67	2114508	d__Bacteria	p__Bacillota_A	c__Clostridia	o__Oscillospirales	f__Acutalibacteraceae	g__Ruminococcus_E	s__Ruminococcus_E bromii_B	no	no	none
ntk_a_beta_1_42_40_derived	Fecal_Isobutyrate	2176_bin69	0.000448729	0.944	0.0108528	0.296	0.0113015	0.296	0.0397052	0.888	0.978	0.504	0.712	99.33	0.67	2114508	d__Bacteria	p__Bacillota_A	c__Clostridia	o__Oscillospirales	f__Acutalibacteraceae	g__Ruminococcus_E	s__Ruminococcus_E bromii_B	no	no	none
ntk_a_beta_1_42_40_derived	Fecal_Isovalerate	2176_bin69	-3.80169e-05	0.978	0.00851276	0.416	0.00847474	0.418	-0.00448591	0.852	0.978	0.504	0.712	99.33	0.67	2114508	d__Bacteria	p__Bacillota_A	c__Clostridia	o__Oscillospirales	f__Acutalibacteraceae	g__Ruminococcus_E	s__Ruminococcus_E bromii_B	no	no	none
ntk_a_beta_1_42_40_derived	Fecal_Propionate	2176_bin71	-0.00129351	0.59	0.00419977	0.788	0.00290626	0.838	-0.445075	0.956	0.818	0.788	0.838	99.3	1.17	3000715	d__Bacteria	p__Bacillota_A	c__Clostridia	o__Christensenellales	f__CAG-74	g__UBA11524	s__UBA11524 sp000437595	no	no	none
ntk_a_beta_1_42_40_derived	Fecal_Butyrate	2176_bin71	-0.00126534	0.818	0.00404498	0.714	0.00277964	0.81	-0.455218	0.844	0.818	0.788	0.838	99.3	1.17	3000715	d__Bacteria	p__Bacillota_A	c__Clostridia	o__Christensenellales	f__CAG-74	g__UBA11524	s__UBA11524 sp000437595	no	no	none
ntk_a_beta_1_42_40_derived	Fecal_Isobutyrate	2176_bin71	0.00200167	0.482	0.00450101	0.692	0.00650268	0.576	0.307822	0.706	0.818	0.788	0.838	99.3	1.17	3000715	d__Bacteria	p__Bacillota_A	c__Clostridia	o__Christensenellales	f__CAG-74	g__UBA11524	s__UBA11524 sp000437595	no	no	none
ntk_a_beta_1_42_40_derived	Fecal_Isovalerate	2176_bin71	0.00116174	0.728	0.00554827	0.65	0.00671001	0.57	0.173135	0.798	0.818	0.788	0.838	99.3	1.17	3000715	d__Bacteria	p__Bacillota_A	c__Clostridia	o__Christensenellales	f__CAG-74	g__UBA11524	s__UBA11524 sp000437595	no	no	none
ntk_a_beta_1_42_40_derived	Fecal_Propionate	2178_bin40	0.00218824	0.466	-0.00193218	0.936	0.000256062	0.916	8.54575	0.798	0.84	0.994	0.916	97.8	0	1904892	d__Bacteria	p__Actinomycetota	c__Actinomycetia	o__Actinomycetales	f__Bifidobacteriaceae	g__Bifidobacterium	s__Bifidobacterium catenulatum	no	no	none
ntk_a_beta_1_42_40_derived	Fecal_Butyrate	2178_bin40	0.00526914	0.36	-0.00226064	0.942	0.0030085	0.708	1.75142	0.696	0.84	0.994	0.916	97.8	0	1904892	d__Bacteria	p__Actinomycetota	c__Actinomycetia	o__Actinomycetales	f__Bifidobacteriaceae	g__Bifidobacterium	s__Bifidobacterium catenulatum	no	no	none
ntk_a_beta_1_42_40_derived	Fecal_Isobutyrate	2178_bin40	-0.000545606	0.84	-0.0008695	0.822	-0.00141511	0.804	0.385558	0.876	0.84	0.994	0.916	97.8	0	1904892	d__Bacteria	p__Actinomycetota	c__Actinomycetia	o__Actinomycetales	f__Bifidobacteriaceae	g__Bifidobacterium	s__Bifidobacterium catenulatum	no	no	none
ntk_a_beta_1_42_40_derived	Fecal_Isovalerate	2178_bin40	-0.000917887	0.77	0.000436485	0.994	-0.000481403	0.906	1.90669	0.872	0.84	0.994	0.916	97.8	0	1904892	d__Bacteria	p__Actinomycetota	c__Actinomycetia	o__Actinomycetales	f__Bifidobacteriaceae	g__Bifidobacterium	s__Bifidobacterium catenulatum	no	no	none
ntk_a_beta_1_42_40_derived	Fecal_Propionate	2179_bin56	0.00686619	0.3	0.0470074	0.258	0.0538736	0.182	0.12745	0.414	0.6	0.36	0.36	96.2	1.58	3598034	d__Bacteria	p__Bacillota_A	c__Clostridia	o__Lachnospirales	f__Lachnospiraceae	g__KLE1615	s__KLE1615 sp900066985	no	no	none
ntk_a_beta_1_42_40_derived	Fecal_Butyrate	2179_bin56	0.0256854	0.074	0.0357529	0.36	0.0614383	0.14	0.418068	0.19	0.296	0.36	0.36	96.2	1.58	3598034	d__Bacteria	p__Bacillota_A	c__Clostridia	o__Lachnospirales	f__Lachnospiraceae	g__KLE1615	s__KLE1615 sp900066985	no	no	none
ntk_a_beta_1_42_40_derived	Fecal_Isobutyrate	2179_bin56	-0.0039948	0.704	0.0404358	0.316	0.036441	0.36	-0.109624	0.896	0.704	0.36	0.36	96.2	1.58	3598034	d__Bacteria	p__Bacillota_A	c__Clostridia	o__Lachnospirales	f__Lachnospiraceae	g__KLE1615	s__KLE1615 sp900066985	no	no	none
ntk_a_beta_1_42_40_derived	Fecal_Isovalerate	2179_bin56	-0.00323594	0.69	0.0405204	0.24	0.0372844	0.298	-0.0867906	0.856	0.704	0.36	0.36	96.2	1.58	3598034	d__Bacteria	p__Bacillota_A	c__Clostridia	o__Lachnospirales	f__Lachnospiraceae	g__KLE1615	s__KLE1615 sp900066985	no	no	none
ntk_a_beta_1_42_40_derived	Fecal_Propionate	2179_bin62	-0.00674572	0.098	0.010381	0.652	0.00363525	0.86	-1.85564	0.89	0.168	0.738	0.91	97.32	0.34	2318419	d__Bacteria	p__Bacillota_A	c__Clostridia	o__Oscillospirales	f__Acutalibacteraceae	g__Eubacterium_R	s__Eubacterium_R sp900544515	no	no	none
ntk_a_beta_1_42_40_derived	Fecal_Butyrate	2179_bin62	-0.0186952	0.018	0.0180524	0.568	-0.000642792	0.896	29.0844	0.894	0.072	0.738	0.91	97.32	0.34	2318419	d__Bacteria	p__Bacillota_A	c__Clostridia	o__Oscillospirales	f__Acutalibacteraceae	g__Eubacterium_R	s__Eubacterium_R sp900544515	no	no	none
ntk_a_beta_1_42_40_derived	Fecal_Isobutyrate	2179_bin62	-0.00773627	0.126	0.0113922	0.638	0.00365595	0.876	-2.11608	0.886	0.168	0.738	0.91	97.32	0.34	2318419	d__Bacteria	p__Bacillota_A	c__Clostridia	o__Oscillospirales	f__Acutalibacteraceae	g__Eubacterium_R	s__Eubacterium_R sp900544515	no	no	none
ntk_a_beta_1_42_40_derived	Fecal_Isovalerate	2179_bin62	-0.00564898	0.32	0.00895392	0.738	0.00330494	0.91	-1.70925	0.998	0.32	0.738	0.91	97.32	0.34	2318419	d__Bacteria	p__Bacillota_A	c__Clostridia	o__Oscillospirales	f__Acutalibacteraceae	g__Eubacterium_R	s__Eubacterium_R sp900544515	no	no	none
ntk_a_beta_1_42_40_derived	Fecal_Propionate	2179_bin8	9.00932056796157e-05	0.966	0.0144551	0.252	0.0145452	0.25	0.00619404	0.932	0.966	0.349333	0.382	95.92	0	2571904	d__Bacteria	p__Bacillota_A	c__Clostridia	o__Oscillospirales	f__Ruminococcaceae	g__Gemmiger	s__Gemmiger sp900540775	no	no	none
ntk_a_beta_1_42_40_derived	Fecal_Butyrate	2179_bin8	0.000445462	0.904	0.0123558	0.384	0.0128013	0.382	0.0347982	0.822	0.966	0.384	0.382	95.92	0	2571904	d__Bacteria	p__Bacillota_A	c__Clostridia	o__Oscillospirales	f__Ruminococcaceae	g__Gemmiger	s__Gemmiger sp900540775	no	no	none
ntk_a_beta_1_42_40_derived	Fecal_Isobutyrate	2179_bin8	-0.0018806	0.518	0.0147441	0.262	0.0128635	0.352	-0.146197	0.814	0.966	0.349333	0.382	95.92	0	2571904	d__Bacteria	p__Bacillota_A	c__Clostridia	o__Oscillospirales	f__Ruminococcaceae	g__Gemmiger	s__Gemmiger sp900540775	no	no	none
ntk_a_beta_1_42_40_derived	Fecal_Isovalerate	2179_bin8	-0.00241592	0.426	0.0137329	0.236	0.011317	0.332	-0.213478	0.694	0.966	0.349333	0.382	95.92	0	2571904	d__Bacteria	p__Bacillota_A	c__Clostridia	o__Oscillospirales	f__Ruminococcaceae	g__Gemmiger	s__Gemmiger sp900540775	no	no	none
ntk_a_beta_1_42_40_derived	Fecal_Propionate	2179_bin81	0.0104599	0.072	0.0185455	0.46	0.0290055	0.206	0.360619	0.266	0.144	0.62	0.394	93.31	0.68	1952605	d__Bacteria	p__Bacillota_A	c__Clostridia	o__Oscillospirales	f__Ruminococcaceae	g__Faecalibacterium	s__Faecalibacterium prausnitzii	no	no	none
ntk_a_beta_1_42_40_derived	Fecal_Butyrate	2179_bin81	0.01367	0.036	0.0119687	0.62	0.0256387	0.276	0.533178	0.308	0.144	0.62	0.394	93.31	0.68	1952605	d__Bacteria	p__Bacillota_A	c__Clostridia	o__Oscillospirales	f__Ruminococcaceae	g__Faecalibacterium	s__Faecalibacterium prausnitzii	no	no	none
ntk_a_beta_1_42_40_derived	Fecal_Isobutyrate	2179_bin81	0.00258689	0.622	0.0172269	0.436	0.0198138	0.394	0.13056	0.712	0.622	0.62	0.394	93.31	0.68	1952605	d__Bacteria	p__Bacillota_A	c__Clostridia	o__Oscillospirales	f__Ruminococcaceae	g__Faecalibacterium	s__Faecalibacterium prausnitzii	no	no	none
ntk_a_beta_1_42_40_derived	Fecal_Isovalerate	2179_bin81	0.00512475	0.324	0.0164423	0.47	0.0215671	0.362	0.237619	0.57	0.432	0.62	0.394	93.31	0.68	1952605	d__Bacteria	p__Bacillota_A	c__Clostridia	o__Oscillospirales	f__Ruminococcaceae	g__Faecalibacterium	s__Faecalibacterium prausnitzii	no	no	none
ntk_a_beta_1_42_40_derived	Fecal_Propionate	2179_bin9	0.00102655	0.746	-0.0250611	0.114	-0.0240345	0.136	-0.0427117	0.834	0.766	0.176	0.192	97.32	0	2281038	d__Bacteria	p__Bacillota_A	c__Clostridia	o__Oscillospirales	f__Acutalibacteraceae	g__UBA1417	s__UBA1417 sp003531055	no	no	none
ntk_a_beta_1_42_40_derived	Fecal_Butyrate	2179_bin9	-0.00302826	0.464	-0.0230646	0.132	-0.0260928	0.084	0.116057	0.488	0.766	0.176	0.192	97.32	0	2281038	d__Bacteria	p__Bacillota_A	c__Clostridia	o__Oscillospirales	f__Acutalibacteraceae	g__UBA1417	s__UBA1417 sp003531055	no	no	none
ntk_a_beta_1_42_40_derived	Fecal_Isobutyrate	2179_bin9	0.000957703	0.766	-0.023086	0.1	-0.0221283	0.148	-0.0432795	0.886	0.766	0.176	0.192	97.32	0	2281038	d__Bacteria	p__Bacillota_A	c__Clostridia	o__Oscillospirales	f__Acutalibacteraceae	g__UBA1417	s__UBA1417 sp003531055	no	no	none
ntk_a_beta_1_42_40_derived	Fecal_Isovalerate	2179_bin9	0.00198274	0.628	-0.0215326	0.18	-0.0195498	0.192	-0.10142	0.756	0.766	0.18	0.192	97.32	0	2281038	d__Bacteria	p__Bacillota_A	c__Clostridia	o__Oscillospirales	f__Acutalibacteraceae	g__UBA1417	s__UBA1417 sp003531055	no	no	none
ntk_a_beta_1_42_40_derived	Fecal_Propionate	2184_bin29	0.00275194	0.368	-0.064387	0.09	-0.061635	0.12	-0.044649	0.46	0.952	0.152	0.138	98.39	0.81	2182647	d__Bacteria	p__Actinomycetota	c__Coriobacteriia	o__Coriobacteriales	f__Coriobacteriaceae	g__Enorma	s__Enorma massiliensis	no	no	none
ntk_a_beta_1_42_40_derived	Fecal_Butyrate	2184_bin29	0.00150009	0.688	-0.0619877	0.116	-0.0604876	0.138	-0.0247999	0.806	0.952	0.152	0.138	98.39	0.81	2182647	d__Bacteria	p__Actinomycetota	c__Coriobacteriia	o__Coriobacteriales	f__Coriobacteriaceae	g__Enorma	s__Enorma massiliensis	no	no	none
ntk_a_beta_1_42_40_derived	Fecal_Isobutyrate	2184_bin29	0.00182884	0.736	-0.0621932	0.152	-0.0603643	0.126	-0.0302967	0.714	0.952	0.152	0.138	98.39	0.81	2182647	d__Bacteria	p__Actinomycetota	c__Coriobacteriia	o__Coriobacteriales	f__Coriobacteriaceae	g__Enorma	s__Enorma massiliensis	no	no	none
ntk_a_beta_1_42_40_derived	Fecal_Isovalerate	2184_bin29	-7.46184e-05	0.952	-0.0618572	0.144	-0.0619318	0.134	0.00120485	0.954	0.952	0.152	0.138	98.39	0.81	2182647	d__Bacteria	p__Actinomycetota	c__Coriobacteriia	o__Coriobacteriales	f__Coriobacteriaceae	g__Enorma	s__Enorma massiliensis	no	no	none
ntk_a_beta_1_42_40_derived	Fecal_Propionate	2184_bin5	0.00463009	0.178	-0.00236085	0.908	0.00226924	0.912	2.04037	0.894	0.356	0.908	0.942	99.52	0	2954513	d__Bacteria	p__Bacillota_A	c__Clostridia	o__Lachnospirales	f__Lachnospiraceae	g__Agathobacter	s__Agathobacter rectalis	no	yes	butyrate
ntk_a_beta_1_42_40_derived	Fecal_Butyrate	2184_bin5	0.0109437	0.038	-0.00597758	0.784	0.0049661	0.864	2.20368	0.85	0.152	0.908	0.942	99.52	0	2954513	d__Bacteria	p__Bacillota_A	c__Clostridia	o__Lachnospirales	f__Lachnospiraceae	g__Agathobacter	s__Agathobacter rectalis	no	yes	butyrate
ntk_a_beta_1_42_40_derived	Fecal_Isobutyrate	2184_bin5	0.00419945	0.392	-0.00527442	0.908	-0.00107498	0.942	-3.90655	0.962	0.44	0.908	0.942	99.52	0	2954513	d__Bacteria	p__Bacillota_A	c__Clostridia	o__Lachnospirales	f__Lachnospiraceae	g__Agathobacter	s__Agathobacter rectalis	no	yes	butyrate
ntk_a_beta_1_42_40_derived	Fecal_Isovalerate	2184_bin5	0.00384467	0.44	-0.00592834	0.802	-0.00208366	0.908	-1.84515	0.972	0.44	0.908	0.942	99.52	0	2954513	d__Bacteria	p__Bacillota_A	c__Clostridia	o__Lachnospirales	f__Lachnospiraceae	g__Agathobacter	s__Agathobacter rectalis	no	yes	butyrate
ntk_a_beta_1_42_40_derived	Fecal_Propionate	2185_bin110	0.00698833	0.07	0.0138618	0.388	0.0208502	0.19	0.335169	0.248	0.14	0.632	0.412	97.58	0	2068392	d__Bacteria	p__Actinomycetota	c__Coriobacteriia	o__Coriobacteriales	f__Coriobacteriaceae	g__Collinsella	s__	no	no	none
ntk_a_beta_1_42_40_derived	Fecal_Butyrate	2185_bin110	0.0118828	0.026	0.0110294	0.514	0.0229122	0.206	0.518622	0.22	0.104	0.632	0.412	97.58	0	2068392	d__Bacteria	p__Actinomycetota	c__Coriobacteriia	o__Coriobacteriales	f__Coriobacteriaceae	g__Collinsella	s__	no	no	none
ntk_a_beta_1_42_40_derived	Fecal_Isobutyrate	2185_bin110	0.000219847	0.938	0.00782071	0.632	0.00804055	0.604	0.0273423	0.95	0.938	0.632	0.604	97.58	0	2068392	d__Bacteria	p__Actinomycetota	c__Coriobacteriia	o__Coriobacteriales	f__Coriobacteriaceae	g__Collinsella	s__	no	no	none
ntk_a_beta_1_42_40_derived	Fecal_Isovalerate	2185_bin110	-0.00115195	0.74	0.00975447	0.556	0.00860252	0.604	-0.133908	0.948	0.938	0.632	0.604	97.58	0	2068392	d__Bacteria	p__Actinomycetota	c__Coriobacteriia	o__Coriobacteriales	f__Coriobacteriaceae	g__Collinsella	s__	no	no	none
ntk_a_beta_1_42_40_derived	Fecal_Propionate	2185_bin33	-0.000448603	0.924	0.0349395	0.028	0.0344909	0.032	-0.0130064	0.932	0.924	0.05	0.064	95.6	0	2117920	d__Bacteria	p__Bacillota_A	c__Clostridia	o__Oscillospirales	f__Ruminococcaceae	g__Faecalibacterium	s__Faecalibacterium duncaniae	no	yes	butyrate
ntk_a_beta_1_42_40_derived	Fecal_Butyrate	2185_bin33	0.00874814	0.05	0.0308506	0.05	0.0395987	0.022	0.22092	0.068	0.2	0.05	0.064	95.6	0	2117920	d__Bacteria	p__Bacillota_A	c__Clostridia	o__Oscillospirales	f__Ruminococcaceae	g__Faecalibacterium	s__Faecalibacterium duncaniae	no	yes	butyrate
ntk_a_beta_1_42_40_derived	Fecal_Isobutyrate	2185_bin33	-0.00602164	0.18	0.0319779	0.048	0.0259563	0.122	-0.231992	0.294	0.36	0.05	0.122	95.6	0	2117920	d__Bacteria	p__Bacillota_A	c__Clostridia	o__Oscillospirales	f__Ruminococcaceae	g__Faecalibacterium	s__Faecalibacterium duncaniae	no	yes	butyrate
ntk_a_beta_1_42_40_derived	Fecal_Isovalerate	2185_bin33	-0.00327582	0.4	0.0334733	0.034	0.0301974	0.054	-0.10848	0.442	0.533333	0.05	0.072	95.6	0	2117920	d__Bacteria	p__Bacillota_A	c__Clostridia	o__Oscillospirales	f__Ruminococcaceae	g__Faecalibacterium	s__Faecalibacterium duncaniae	no	yes	butyrate
ntk_a_beta_1_42_40_derived	Fecal_Propionate	2185_bin36	-0.000466567	0.884	-0.00126969	0.906	-0.00173626	0.908	0.268719	0.844	0.886	0.992	0.908	96.42	0.89	2343891	d__Bacteria	p__Bacillota_A	c__Clostridia	o__Lachnospirales	f__Lachnospiraceae	g__Eubacterium_G	s__Eubacterium_G sp000432355	no	no	none
ntk_a_beta_1_42_40_derived	Fecal_Butyrate	2185_bin36	-0.000660164	0.886	-0.00298573	0.856	-0.00364589	0.842	0.181071	0.78	0.886	0.992	0.908	96.42	0.89	2343891	d__Bacteria	p__Bacillota_A	c__Clostridia	o__Lachnospirales	f__Lachnospiraceae	g__Eubacterium_G	s__Eubacterium_G sp000432355	no	no	none
ntk_a_beta_1_42_40_derived	Fecal_Isobutyrate	2185_bin36	-0.00421181	0.394	0.000383183	0.992	-0.00382863	0.826	1.10008	0.812	0.886	0.992	0.908	96.42	0.89	2343891	d__Bacteria	p__Bacillota_A	c__Clostridia	o__Lachnospirales	f__Lachnospiraceae	g__Eubacterium_G	s__Eubacterium_G sp000432355	no	no	none
ntk_a_beta_1_42_40_derived	Fecal_Isovalerate	2185_bin36	-0.00238279	0.678	-0.00308079	0.852	-0.00546358	0.782	0.436123	0.796	0.886	0.992	0.908	96.42	0.89	2343891	d__Bacteria	p__Bacillota_A	c__Clostridia	o__Lachnospirales	f__Lachnospiraceae	g__Eubacterium_G	s__Eubacterium_G sp000432355	no	no	none
ntk_a_beta_1_42_40_derived	Fecal_Propionate	2185_bin79	0.00644903	0.076	-0.00449804	0.79	0.001951	0.866	3.30551	0.85	0.304	0.804	0.886	92.45	0.71	2155644	d__Bacteria	p__Bacillota	c__Bacilli	o__Erysipelotrichales	f__Erysipelotrichaceae	g__Holdemanella	s__Holdemanella biformis	no	no	none
ntk_a_beta_1_42_40_derived	Fecal_Butyrate	2185_bin79	0.00131454	0.738	-0.00382889	0.804	-0.00251435	0.886	-0.522813	0.872	0.738	0.804	0.886	92.45	0.71	2155644	d__Bacteria	p__Bacillota	c__Bacilli	o__Erysipelotrichales	f__Erysipelotrichaceae	g__Holdemanella	s__Holdemanella biformis	no	no	none
ntk_a_beta_1_42_40_derived	Fecal_Isobutyrate	2185_bin79	0.00136094	0.726	-0.0116786	0.506	-0.0103177	0.556	-0.131904	0.93	0.738	0.804	0.886	92.45	0.71	2155644	d__Bacteria	p__Bacillota	c__Bacilli	o__Erysipelotrichales	f__Erysipelotrichaceae	g__Holdemanella	s__Holdemanella biformis	no	no	none
ntk_a_beta_1_42_40_derived	Fecal_Isovalerate	2185_bin79	0.00482818	0.312	-0.00932526	0.614	-0.00449708	0.814	-1.07363	0.93	0.624	0.804	0.886	92.45	0.71	2155644	d__Bacteria	p__Bacillota	c__Bacilli	o__Erysipelotrichales	f__Erysipelotrichaceae	g__Holdemanella	s__Holdemanella biformis	no	no	none
ntk_a_beta_1_42_40_derived	Fecal_Propionate	2185_bin94	0.00554127	0.178	0.0533533	0.008	0.0588946	0.004	0.094088	0.182	0.356	0.016	0.008	91.95	0.67	2152336	d__Bacteria	p__Bacillota_A	c__Clostridia	o__Oscillospirales	f__Butyricicoccaceae	g__Agathobaculum	s__Agathobaculum butyriciproducens	no	no	none
ntk_a_beta_1_42_40_derived	Fecal_Butyrate	2185_bin94	0.0136095	0.068	0.0498095	0.022	0.063419	0.004	0.214597	0.072	0.272	0.022	0.008	91.95	0.67	2152336	d__Bacteria	p__Bacillota_A	c__Clostridia	o__Oscillospirales	f__Butyricicoccaceae	g__Agathobaculum	s__Agathobaculum butyriciproducens	no	no	none
ntk_a_beta_1_42_40_derived	Fecal_Isobutyrate	2185_bin94	-0.00244046	0.584	0.0509142	0.016	0.0484737	0.022	-0.0503461	0.602	0.778667	0.0213333	0.022	91.95	0.67	2152336	d__Bacteria	p__Bacillota_A	c__Clostridia	o__Oscillospirales	f__Butyricicoccaceae	g__Agathobaculum	s__Agathobaculum butyriciproducens	no	no	none
ntk_a_beta_1_42_40_derived	Fecal_Isovalerate	2185_bin94	-0.00122314	0.82	0.0536038	0.002	0.0523807	0.008	-0.023351	0.824	0.82	0.008	0.0106667	91.95	0.67	2152336	d__Bacteria	p__Bacillota_A	c__Clostridia	o__Oscillospirales	f__Butyricicoccaceae	g__Agathobaculum	s__Agathobaculum butyriciproducens	no	no	none
ntk_a_beta_1_42_40_derived	Fecal_Propionate	2187_bin12	0.0050132	0.136	0.0169942	0.432	0.0220073	0.322	0.227796	0.414	0.272	0.584	0.432	97.34	0	2701273	d__Bacteria	p__Bacillota_A	c__Clostridia	o__Lachnospirales	f__Lachnospiraceae	g__Agathobacter	s__Agathobacter rectalis	no	yes	butyrate
ntk_a_beta_1_42_40_derived	Fecal_Butyrate	2187_bin12	0.011391	0.03	0.0127087	0.584	0.0240996	0.284	0.472661	0.298	0.12	0.584	0.432	97.34	0	2701273	d__Bacteria	p__Bacillota_A	c__Clostridia	o__Lachnospirales	f__Lachnospiraceae	g__Agathobacter	s__Agathobacter rectalis	no	yes	butyrate
ntk_a_beta_1_42_40_derived	Fecal_Isobutyrate	2187_bin12	0.00341591	0.478	0.0170042	0.45	0.0204201	0.352	0.167282	0.57	0.528	0.584	0.432	97.34	0	2701273	d__Bacteria	p__Bacillota_A	c__Clostridia	o__Lachnospirales	f__Lachnospiraceae	g__Agathobacter	s__Agathobacter rectalis	no	yes	butyrate
ntk_a_beta_1_42_40_derived	Fecal_Isovalerate	2187_bin12	0.00260352	0.528	0.0150547	0.514	0.0176582	0.432	0.14744	0.624	0.528	0.584	0.432	97.34	0	2701273	d__Bacteria	p__Bacillota_A	c__Clostridia	o__Lachnospirales	f__Lachnospiraceae	g__Agathobacter	s__Agathobacter rectalis	no	yes	butyrate
ntk_a_beta_1_42_40_derived	Fecal_Propionate	2189_bin22	0.00158508	0.582	0.0160465	0.378	0.0176316	0.328	0.0899003	0.69	0.582	0.53	0.712	90.3	1.9	2784431	d__Bacteria	p__Bacillota_A	c__Clostridia	o__Lachnospirales	f__Lachnospiraceae	g__Choladousia	s__Choladousia sp900757145	no	no	none
ntk_a_beta_1_42_40_derived	Fecal_Butyrate	2189_bin22	-0.00808128	0.096	0.0199813	0.266	0.0119	0.5	-0.679098	0.568	0.384	0.53	0.712	90.3	1.9	2784431	d__Bacteria	p__Bacillota_A	c__Clostridia	o__Lachnospirales	f__Lachnospiraceae	g__Choladousia	s__Choladousia sp900757145	no	no	none
ntk_a_beta_1_42_40_derived	Fecal_Isobutyrate	2189_bin22	-0.00253519	0.524	0.0111005	0.528	0.00856529	0.642	-0.295984	0.974	0.582	0.53	0.712	90.3	1.9	2784431	d__Bacteria	p__Bacillota_A	c__Clostridia	o__Lachnospirales	f__Lachnospiraceae	g__Choladousia	s__Choladousia sp900757145	no	no	none
ntk_a_beta_1_42_40_derived	Fecal_Isovalerate	2189_bin22	-0.00445871	0.296	0.0113607	0.53	0.00690196	0.712	-0.646007	0.876	0.582	0.53	0.712	90.3	1.9	2784431	d__Bacteria	p__Bacillota_A	c__Clostridia	o__Lachnospirales	f__Lachnospiraceae	g__Choladousia	s__Choladousia sp900757145	no	no	none
ntk_a_beta_1_42_40_derived	Fecal_Propionate	2189_bin29	0.0153404	0.072	0.0172855	0.63	0.032626	0.338	0.470191	0.378	0.154667	0.72	0.444	99.29	0	1755871	d__Bacteria	p__Bacillota_A	c__Clostridia	o__Peptostreptococcales	f__Anaerovoracaceae	g__VUNA01	s__VUNA01 sp002299625	no	no	none
ntk_a_beta_1_42_40_derived	Fecal_Butyrate	2189_bin29	0.00893267	0.304	0.017662	0.646	0.0265946	0.444	0.335882	0.52	0.304	0.72	0.444	99.29	0	1755871	d__Bacteria	p__Bacillota_A	c__Clostridia	o__Peptostreptococcales	f__Anaerovoracaceae	g__VUNA01	s__VUNA01 sp002299625	no	no	none
ntk_a_beta_1_42_40_derived	Fecal_Isobutyrate	2189_bin29	0.0146003	0.102	0.0149908	0.628	0.0295911	0.318	0.4934	0.368	0.154667	0.72	0.444	99.29	0	1755871	d__Bacteria	p__Bacillota_A	c__Clostridia	o__Peptostreptococcales	f__Anaerovoracaceae	g__VUNA01	s__VUNA01 sp002299625	no	no	none
ntk_a_beta_1_42_40_derived	Fecal_Isovalerate	2189_bin29	0.0187479	0.116	0.0129441	0.72	0.031692	0.334	0.591564	0.402	0.154667	0.72	0.444	99.29	0	1755871	d__Bacteria	p__Bacillota_A	c__Clostridia	o__Peptostreptococcales	f__Anaerovoracaceae	g__VUNA01	s__VUNA01 sp002299625	no	no	none
ntk_a_beta_1_42_40_derived	Fecal_Propionate	2189_bin45	0.00196181	0.394	-0.00724234	0.666	-0.00528053	0.766	-0.371517	0.972	0.978	0.666	0.836	96.77	0.81	2085299	d__Bacteria	p__Actinomycetota	c__Coriobacteriia	o__Coriobacteriales	f__Coriobacteriaceae	g__Collinsella	s__	no	no	none
ntk_a_beta_1_42_40_derived	Fecal_Butyrate	2189_bin45	0.00267081	0.592	-0.00619753	0.66	-0.00352672	0.836	-0.757305	0.828	0.978	0.666	0.836	96.77	0.81	2085299	d__Bacteria	p__Actinomycetota	c__Coriobacteriia	o__Coriobacteriales	f__Coriobacteriaceae	g__Collinsella	s__	no	no	none
ntk_a_beta_1_42_40_derived	Fecal_Isobutyrate	2189_bin45	-0.000124467	0.978	-0.00884812	0.526	-0.00897258	0.53	0.013872	0.848	0.978	0.666	0.836	96.77	0.81	2085299	d__Bacteria	p__Actinomycetota	c__Coriobacteriia	o__Coriobacteriales	f__Coriobacteriaceae	g__Collinsella	s__	no	no	none
ntk_a_beta_1_42_40_derived	Fecal_Isovalerate	2189_bin45	0.000482797	0.852	-0.00868925	0.538	-0.00820645	0.564	-0.0588314	0.928	0.978	0.666	0.836	96.77	0.81	2085299	d__Bacteria	p__Actinomycetota	c__Coriobacteriia	o__Coriobacteriales	f__Coriobacteriaceae	g__Collinsella	s__	no	no	none
ntk_a_beta_1_42_40_derived	Fecal_Propionate	2189_bin78	-0.00394837	0.134	0.00263571	0.844	-0.00131265	0.88	3.00793	0.878	0.178667	0.982	0.942	97.76	0	2662519	d__Bacteria	p__Bacillota_A	c__Clostridia	o__Monoglobales	f__Monoglobaceae	g__Monoglobus	s__Monoglobus pectinilyticus	no	no	none
ntk_a_beta_1_42_40_derived	Fecal_Butyrate	2189_bin78	0.00114981	0.912	0.00113935	0.982	0.00228916	0.942	0.502285	0.786	0.912	0.982	0.942	97.76	0	2662519	d__Bacteria	p__Bacillota_A	c__Clostridia	o__Monoglobales	f__Monoglobaceae	g__Monoglobus	s__Monoglobus pectinilyticus	no	no	none
ntk_a_beta_1_42_40_derived	Fecal_Isobutyrate	2189_bin78	-0.00677302	0.072	-0.00056052	0.908	-0.00733355	0.524	0.923568	0.56	0.152	0.982	0.942	97.76	0	2662519	d__Bacteria	p__Bacillota_A	c__Clostridia	o__Monoglobales	f__Monoglobaceae	g__Monoglobus	s__Monoglobus pectinilyticus	no	no	none
ntk_a_beta_1_42_40_derived	Fecal_Isovalerate	2189_bin78	-0.00727261	0.076	-0.00201469	0.85	-0.0092873	0.422	0.78307	0.462	0.152	0.982	0.942	97.76	0	2662519	d__Bacteria	p__Bacillota_A	c__Clostridia	o__Monoglobales	f__Monoglobaceae	g__Monoglobus	s__Monoglobus pectinilyticus	no	no	none
ntk_a_beta_1_42_40_derived	Fecal_Propionate	2190_bin36	0.000297492	0.964	0.0341945	0.032	0.034492	0.04	0.00862496	0.944	0.964	0.0426667	0.0533333	93.84	2.04	2105971	d__Bacteria	p__Bacillota_A	c__Clostridia	o__Oscillospirales	f__Ruminococcaceae	g__Faecalibacterium	s__Faecalibacterium duncaniae	no	no	none
ntk_a_beta_1_42_40_derived	Fecal_Butyrate	2190_bin36	0.010745	0.07	0.0271629	0.068	0.0379079	0.016	0.283449	0.086	0.28	0.068	0.0533333	93.84	2.04	2105971	d__Bacteria	p__Bacillota_A	c__Clostridia	o__Oscillospirales	f__Ruminococcaceae	g__Faecalibacterium	s__Faecalibacterium duncaniae	no	no	none
ntk_a_beta_1_42_40_derived	Fecal_Isobutyrate	2190_bin36	-0.00716409	0.188	0.0358557	0.024	0.0286916	0.096	-0.249693	0.284	0.376	0.0426667	0.096	93.84	2.04	2105971	d__Bacteria	p__Bacillota_A	c__Clostridia	o__Oscillospirales	f__Ruminococcaceae	g__Faecalibacterium	s__Faecalibacterium duncaniae	no	no	none
ntk_a_beta_1_42_40_derived	Fecal_Isovalerate	2190_bin36	-0.00301435	0.51	0.0355724	0.018	0.032558	0.034	-0.092584	0.532	0.68	0.0426667	0.0533333	93.84	2.04	2105971	d__Bacteria	p__Bacillota_A	c__Clostridia	o__Oscillospirales	f__Ruminococcaceae	g__Faecalibacterium	s__Faecalibacterium duncaniae	no	no	none
ntk_a_beta_1_42_40_derived	Fecal_Propionate	2190_bin47	-0.00145424	0.48	0.00477608	0.672	0.00332184	0.78	-0.437783	0.98	0.901333	0.922	0.9	98.25	1.28	2709819	d__Bacteria	p__Bacillota_A	c__Clostridia	o__Lachnospirales	f__Lachnospiraceae	g__Agathobacter	s__Agathobacter faecis	no	yes	butyrate
ntk_a_beta_1_42_40_derived	Fecal_Butyrate	2190_bin47	0.00401371	0.428	0.00475356	0.7	0.00876726	0.518	0.457806	0.554	0.901333	0.922	0.9	98.25	1.28	2709819	d__Bacteria	p__Bacillota_A	c__Clostridia	o__Lachnospirales	f__Lachnospiraceae	g__Agathobacter	s__Agathobacter faecis	no	yes	butyrate
ntk_a_beta_1_42_40_derived	Fecal_Isobutyrate	2190_bin47	5.18155563628581e-05	0.996	0.00216722	0.866	0.00221903	0.9	0.0233505	0.88	0.996	0.922	0.9	98.25	1.28	2709819	d__Bacteria	p__Bacillota_A	c__Clostridia	o__Lachnospirales	f__Lachnospiraceae	g__Agathobacter	s__Agathobacter faecis	no	yes	butyrate
ntk_a_beta_1_42_40_derived	Fecal_Isovalerate	2190_bin47	0.0011318	0.676	0.00131265	0.922	0.00244445	0.862	0.463008	0.814	0.901333	0.922	0.9	98.25	1.28	2709819	d__Bacteria	p__Bacillota_A	c__Clostridia	o__Lachnospirales	f__Lachnospiraceae	g__Agathobacter	s__Agathobacter faecis	no	yes	butyrate
ntk_a_beta_1_42_40_derived	Fecal_Propionate	2190_bin55	0.00236535	0.308	0.00771894	0.426	0.0100843	0.32	0.234558	0.448	0.616	0.568	0.406	98.66	0	1895125	d__Bacteria	p__Bacillota_A	c__Clostridia	o__Oscillospirales	f__Acutalibacteraceae	g__Eubacterium_R	s__Eubacterium_R sp000436835	no	no	none
ntk_a_beta_1_42_40_derived	Fecal_Butyrate	2190_bin55	0.00468252	0.074	0.00363887	0.738	0.00832138	0.394	0.562709	0.432	0.296	0.738	0.406	98.66	0	1895125	d__Bacteria	p__Bacillota_A	c__Clostridia	o__Oscillospirales	f__Acutalibacteraceae	g__Eubacterium_R	s__Eubacterium_R sp000436835	no	no	none
ntk_a_beta_1_42_40_derived	Fecal_Isobutyrate	2190_bin55	0.00109336	0.754	0.00957294	0.426	0.0106663	0.406	0.102506	0.644	0.864	0.568	0.406	98.66	0	1895125	d__Bacteria	p__Bacillota_A	c__Clostridia	o__Oscillospirales	f__Acutalibacteraceae	g__Eubacterium_R	s__Eubacterium_R sp000436835	no	no	none
ntk_a_beta_1_42_40_derived	Fecal_Isovalerate	2190_bin55	0.000555248	0.864	0.0089882	0.412	0.00954345	0.396	0.058181	0.76	0.864	0.568	0.406	98.66	0	1895125	d__Bacteria	p__Bacillota_A	c__Clostridia	o__Oscillospirales	f__Acutalibacteraceae	g__Eubacterium_R	s__Eubacterium_R sp000436835	no	no	none
ntk_a_beta_1_42_40_derived	Fecal_Propionate	2190_bin61	0.00126051	0.8	0.0330259	0.092	0.0342864	0.068	0.036764	0.832	0.842	0.162667	0.136	96.01	0.34	2076786	d__Bacteria	p__Bacillota_A	c__Clostridia	o__Oscillospirales	f__Ruminococcaceae	g__Faecalibacterium	s__Faecalibacterium prausnitzii_J	no	yes	butyrate
ntk_a_beta_1_42_40_derived	Fecal_Butyrate	2190_bin61	0.0115859	0.02	0.0245578	0.184	0.0361437	0.058	0.320552	0.074	0.08	0.184	0.136	96.01	0.34	2076786	d__Bacteria	p__Bacillota_A	c__Clostridia	o__Oscillospirales	f__Ruminococcaceae	g__Faecalibacterium	s__Faecalibacterium prausnitzii_J	no	yes	butyrate
ntk_a_beta_1_42_40_derived	Fecal_Isobutyrate	2190_bin61	-0.00169686	0.76	0.0317514	0.122	0.0300546	0.158	-0.0564594	0.862	0.842	0.162667	0.158	96.01	0.34	2076786	d__Bacteria	p__Bacillota_A	c__Clostridia	o__Oscillospirales	f__Ruminococcaceae	g__Faecalibacterium	s__Faecalibacterium prausnitzii_J	no	yes	butyrate
ntk_a_beta_1_42_40_derived	Fecal_Isovalerate	2190_bin61	-0.00125752	0.842	0.0299397	0.102	0.0286822	0.132	-0.0438433	0.934	0.842	0.162667	0.158	96.01	0.34	2076786	d__Bacteria	p__Bacillota_A	c__Clostridia	o__Oscillospirales	f__Ruminococcaceae	g__Faecalibacterium	s__Faecalibacterium prausnitzii_J	no	yes	butyrate
ntk_a_beta_1_42_40_derived	Fecal_Propionate	2191_bin2	-0.000323211	0.968	-0.0167734	0.136	-0.0170967	0.142	0.0189049	0.95	0.968	0.181333	0.142	92.4	0.39	2313568	d__Bacteria	p__Bacillota_A	c__Clostridia	o__Lachnospirales	f__Lachnospiraceae	g__CAG-317	s__CAG-317 sp000433535	no	no	none
ntk_a_beta_1_42_40_derived	Fecal_Butyrate	2191_bin2	-0.00419201	0.136	-0.0142147	0.222	-0.0184067	0.13	0.227743	0.214	0.544	0.222	0.142	92.4	0.39	2313568	d__Bacteria	p__Bacillota_A	c__Clostridia	o__Lachnospirales	f__Lachnospiraceae	g__CAG-317	s__CAG-317 sp000433535	no	no	none
ntk_a_beta_1_42_40_derived	Fecal_Isobutyrate	2191_bin2	-0.000992687	0.724	-0.0184749	0.108	-0.0194676	0.084	0.0509918	0.712	0.968	0.181333	0.142	92.4	0.39	2313568	d__Bacteria	p__Bacillota_A	c__Clostridia	o__Lachnospirales	f__Lachnospiraceae	g__CAG-317	s__CAG-317 sp000433535	no	no	none
ntk_a_beta_1_42_40_derived	Fecal_Isovalerate	2191_bin2	-0.000664837	0.814	-0.0183556	0.114	-0.0190204	0.114	0.0349539	0.832	0.968	0.181333	0.142	92.4	0.39	2313568	d__Bacteria	p__Bacillota_A	c__Clostridia	o__Lachnospirales	f__Lachnospiraceae	g__CAG-317	s__CAG-317 sp000433535	no	no	none
ntk_a_beta_1_42_40_derived	Fecal_Propionate	2191_bin57	0.00441285	0.29	-0.0248945	0.362	-0.0204816	0.458	-0.215454	0.636	0.556	0.372	0.458	98.09	1.66	6213431	d__Bacteria	p__Bacteroidota	c__Bacteroidia	o__Bacteroidales	f__Bacteroidaceae	g__Bacteroides	s__Bacteroides ovatus	yes	no	propionate
ntk_a_beta_1_42_40_derived	Fecal_Butyrate	2191_bin57	0.00248741	0.556	-0.0225558	0.372	-0.0200683	0.436	-0.123947	0.836	0.556	0.372	0.458	98.09	1.66	6213431	d__Bacteria	p__Bacteroidota	c__Bacteroidia	o__Bacteroidales	f__Bacteroidaceae	g__Bacteroides	s__Bacteroides ovatus	yes	no	propionate
ntk_a_beta_1_42_40_derived	Fecal_Isobutyrate	2191_bin57	-0.00369333	0.448	-0.0288744	0.26	-0.0325677	0.198	0.113405	0.546	0.556	0.372	0.458	98.09	1.66	6213431	d__Bacteria	p__Bacteroidota	c__Bacteroidia	o__Bacteroidales	f__Bacteroidaceae	g__Bacteroides	s__Bacteroides ovatus	yes	no	propionate
ntk_a_beta_1_42_40_derived	Fecal_Isovalerate	2191_bin57	-0.00419606	0.384	-0.0269226	0.302	-0.0311186	0.27	0.134841	0.506	0.556	0.372	0.458	98.09	1.66	6213431	d__Bacteria	p__Bacteroidota	c__Bacteroidia	o__Bacteroidales	f__Bacteroidaceae	g__Bacteroides	s__Bacteroides ovatus	yes	no	propionate
ntk_a_beta_1_42_40_derived	Fecal_Propionate	2192_bin14	0.000707944	0.764	0.00328913	0.952	0.00399708	0.892	0.177115	0.928	0.764	0.952	0.91	96.78	1.57	4624998	d__Bacteria	p__Bacillota_A	c__Clostridia	o__Lachnospirales	f__Lachnospiraceae	g__Enterocloster	s__Enterocloster clostridioformis	no	no	none
ntk_a_beta_1_42_40_derived	Fecal_Butyrate	2192_bin14	-0.00165395	0.746	0.00530907	0.856	0.00365512	0.91	-0.452503	0.924	0.764	0.952	0.91	96.78	1.57	4624998	d__Bacteria	p__Bacillota_A	c__Clostridia	o__Lachnospirales	f__Lachnospiraceae	g__Enterocloster	s__Enterocloster clostridioformis	no	no	none
ntk_a_beta_1_42_40_derived	Fecal_Isobutyrate	2192_bin14	-0.00269511	0.582	-0.00443581	0.754	-0.00713092	0.67	0.377947	0.86	0.764	0.952	0.91	96.78	1.57	4624998	d__Bacteria	p__Bacillota_A	c__Clostridia	o__Lachnospirales	f__Lachnospiraceae	g__Enterocloster	s__Enterocloster clostridioformis	no	no	none
ntk_a_beta_1_42_40_derived	Fecal_Isovalerate	2192_bin14	-0.00279397	0.56	-0.00397546	0.842	-0.00676943	0.724	0.412734	0.836	0.764	0.952	0.91	96.78	1.57	4624998	d__Bacteria	p__Bacillota_A	c__Clostridia	o__Lachnospirales	f__Lachnospiraceae	g__Enterocloster	s__Enterocloster clostridioformis	no	no	none
ntk_a_beta_1_42_40_derived	Fecal_Propionate	2192_bin17	0.00521361	0.138	0.0449732	0.05	0.0501868	0.024	0.103884	0.162	0.276	0.066	0.024	92.44	2.04	2098104	d__Bacteria	p__Bacillota_A	c__Clostridia	o__Oscillospirales	f__Ruminococcaceae	g__Faecalibacterium	s__Faecalibacterium prausnitzii	no	yes	butyrate
ntk_a_beta_1_42_40_derived	Fecal_Butyrate	2192_bin17	0.012302	0.066	0.0417679	0.066	0.0540699	0.008	0.227521	0.074	0.264	0.066	0.024	92.44	2.04	2098104	d__Bacteria	p__Bacillota_A	c__Clostridia	o__Oscillospirales	f__Ruminococcaceae	g__Faecalibacterium	s__Faecalibacterium prausnitzii	no	yes	butyrate
ntk_a_beta_1_42_40_derived	Fecal_Isobutyrate	2192_bin17	0.00233721	0.488	0.0451967	0.026	0.0475339	0.022	0.0491694	0.506	0.488	0.06	0.024	92.44	2.04	2098104	d__Bacteria	p__Bacillota_A	c__Clostridia	o__Oscillospirales	f__Ruminococcaceae	g__Faecalibacterium	s__Faecalibacterium prausnitzii	no	yes	butyrate
ntk_a_beta_1_42_40_derived	Fecal_Isovalerate	2192_bin17	0.00305186	0.384	0.0436983	0.03	0.0467502	0.022	0.0652801	0.386	0.488	0.06	0.024	92.44	2.04	2098104	d__Bacteria	p__Bacillota_A	c__Clostridia	o__Oscillospirales	f__Ruminococcaceae	g__Faecalibacterium	s__Faecalibacterium prausnitzii	no	yes	butyrate
ntk_a_beta_1_42_40_derived	Fecal_Propionate	2192_bin79	0.00692096	0.152	0.013232	0.608	0.0201529	0.448	0.343422	0.476	0.608	0.608	0.597333	97.48	0.04	6459294	d__Bacteria	p__Bacteroidota	c__Bacteroidia	o__Bacteroidales	f__Bacteroidaceae	g__Bacteroides	s__Bacteroides ovatus	yes	no	propionate
ntk_a_beta_1_42_40_derived	Fecal_Butyrate	2192_bin79	-0.00120974	0.894	0.0154735	0.606	0.0142637	0.66	-0.0848121	0.886	0.894	0.608	0.66	97.48	0.04	6459294	d__Bacteria	p__Bacteroidota	c__Bacteroidia	o__Bacteroidales	f__Bacteroidaceae	g__Bacteroides	s__Bacteroides ovatus	yes	no	propionate
ntk_a_beta_1_42_40_derived	Fecal_Isobutyrate	2192_bin79	0.00496866	0.504	0.0233394	0.374	0.0283081	0.328	0.175521	0.54	0.709333	0.608	0.597333	97.48	0.04	6459294	d__Bacteria	p__Bacteroidota	c__Bacteroidia	o__Bacteroidales	f__Bacteroidaceae	g__Bacteroides	s__Bacteroides ovatus	yes	no	propionate
ntk_a_beta_1_42_40_derived	Fecal_Isovalerate	2192_bin79	0.0045009	0.532	0.0223128	0.462	0.0268137	0.424	0.167858	0.54	0.709333	0.608	0.597333	97.48	0.04	6459294	d__Bacteria	p__Bacteroidota	c__Bacteroidia	o__Bacteroidales	f__Bacteroidaceae	g__Bacteroides	s__Bacteroides ovatus	yes	no	propionate
ntk_a_beta_1_42_40_derived	Fecal_Propionate	2192_bin82	-0.00139183	0.624	-0.0100306	0.614	-0.0114224	0.534	0.12185	0.798	0.624	0.662	0.534	99.04	0.13	4734218	d__Bacteria	p__Bacteroidota	c__Bacteroidia	o__Bacteroidales	f__Tannerellaceae	g__Parabacteroides	s__Parabacteroides distasonis	yes	no	propionate
ntk_a_beta_1_42_40_derived	Fecal_Butyrate	2192_bin82	-0.00457771	0.192	-0.00903224	0.662	-0.0136099	0.51	0.33635	0.526	0.256	0.662	0.534	99.04	0.13	4734218	d__Bacteria	p__Bacteroidota	c__Bacteroidia	o__Bacteroidales	f__Tannerellaceae	g__Parabacteroides	s__Parabacteroides distasonis	yes	no	propionate
ntk_a_beta_1_42_40_derived	Fecal_Isobutyrate	2192_bin82	-0.00694028	0.09	-0.00981454	0.604	-0.0167548	0.412	0.414226	0.442	0.18	0.662	0.534	99.04	0.13	4734218	d__Bacteria	p__Bacteroidota	c__Bacteroidia	o__Bacteroidales	f__Tannerellaceae	g__Parabacteroides	s__Parabacteroides distasonis	yes	no	propionate
ntk_a_beta_1_42_40_derived	Fecal_Isovalerate	2192_bin82	-0.00884158	0.07	-0.0104012	0.65	-0.0192428	0.374	0.459475	0.412	0.18	0.662	0.534	99.04	0.13	4734218	d__Bacteria	p__Bacteroidota	c__Bacteroidia	o__Bacteroidales	f__Tannerellaceae	g__Parabacteroides	s__Parabacteroides distasonis	yes	no	propionate
ntk_a_beta_1_42_40_derived	Fecal_Propionate	2194_bin84	0.000862857	0.908	-0.0113793	0.604	-0.0105164	0.636	-0.0820484	0.876	0.908	0.604	0.636	95.3	0.67	2014646	d__Bacteria	p__Bacillota_A	c__Clostridia	o__Oscillospirales	f__Oscillospiraceae	g__CAG-103	s__CAG-103 sp900543625	no	no	none
ntk_a_beta_1_42_40_derived	Fecal_Butyrate	2194_bin84	-0.00224876	0.646	-0.0136395	0.374	-0.0158882	0.342	0.141536	0.6	0.908	0.498667	0.458667	95.3	0.67	2014646	d__Bacteria	p__Bacillota_A	c__Clostridia	o__Oscillospirales	f__Oscillospiraceae	g__CAG-103	s__CAG-103 sp900543625	no	no	none
ntk_a_beta_1_42_40_derived	Fecal_Isobutyrate	2194_bin84	0.00158455	0.672	-0.0196362	0.312	-0.0180516	0.344	-0.0877787	0.896	0.908	0.498667	0.458667	95.3	0.67	2014646	d__Bacteria	p__Bacillota_A	c__Clostridia	o__Oscillospirales	f__Oscillospiraceae	g__CAG-103	s__CAG-103 sp900543625	no	no	none
ntk_a_beta_1_42_40_derived	Fecal_Isovalerate	2194_bin84	0.00138085	0.708	-0.0210733	0.246	-0.0196925	0.274	-0.0701205	0.846	0.908	0.498667	0.458667	95.3	0.67	2014646	d__Bacteria	p__Bacillota_A	c__Clostridia	o__Oscillospirales	f__Oscillospiraceae	g__CAG-103	s__CAG-103 sp900543625	no	no	none
ntk_a_beta_1_42_40_derived	Fecal_Propionate	2195_bin15	0.00159702	0.604	-0.0244375	0.15	-0.0228405	0.18	-0.0699209	0.704	0.634	0.2	0.204	91.6	1.5	2214164	d__Bacteria	p__Bacillota_C	c__Negativicutes	o__Acidaminococcales	f__Acidaminococcaceae	g__Phascolarctobacterium	s__Phascolarctobacterium sp900545535	yes	no	propionate
ntk_a_beta_1_42_40_derived	Fecal_Butyrate	2195_bin15	-0.00646079	0.08	-0.0211223	0.226	-0.0275831	0.084	0.23423	0.156	0.32	0.226	0.204	91.6	1.5	2214164	d__Bacteria	p__Bacillota_C	c__Negativicutes	o__Acidaminococcales	f__Acidaminococcaceae	g__Phascolarctobacterium	s__Phascolarctobacterium sp900545535	yes	no	propionate
ntk_a_beta_1_42_40_derived	Fecal_Isobutyrate	2195_bin15	0.00224185	0.582	-0.0231568	0.116	-0.0209149	0.204	-0.107189	0.746	0.634	0.2	0.204	91.6	1.5	2214164	d__Bacteria	p__Bacillota_C	c__Negativicutes	o__Acidaminococcales	f__Acidaminococcaceae	g__Phascolarctobacterium	s__Phascolarctobacterium sp900545535	yes	no	propionate
ntk_a_beta_1_42_40_derived	Fecal_Isovalerate	2195_bin15	0.00198708	0.634	-0.0224558	0.142	-0.0204687	0.194	-0.0970789	0.792	0.634	0.2	0.204	91.6	1.5	2214164	d__Bacteria	p__Bacillota_C	c__Negativicutes	o__Acidaminococcales	f__Acidaminococcaceae	g__Phascolarctobacterium	s__Phascolarctobacterium sp900545535	yes	no	propionate
ntk_a_beta_1_42_40_derived	Fecal_Propionate	2195_bin25	-0.000793593	0.866	-0.0365653	0.452	-0.0373589	0.408	0.0212424	0.858	0.996	0.642	0.812	92.72	1.57	2014296	d__Bacteria	p__Bacillota_A	c__Clostridia	o__Oscillospirales	f__Oscillospiraceae	g__Dysosmobacter	s__Dysosmobacter sp001916835	no	no	none
ntk_a_beta_1_42_40_derived	Fecal_Butyrate	2195_bin25	-0.00151475	0.996	-0.0370094	0.41	-0.0385241	0.366	0.0393194	0.962	0.996	0.642	0.812	92.72	1.57	2014296	d__Bacteria	p__Bacillota_A	c__Clostridia	o__Oscillospirales	f__Oscillospiraceae	g__Dysosmobacter	s__Dysosmobacter sp001916835	no	no	none
ntk_a_beta_1_42_40_derived	Fecal_Isobutyrate	2195_bin25	0.00927023	0.38	-0.0242708	0.642	-0.0150006	0.812	-0.617991	0.944	0.76	0.642	0.812	92.72	1.57	2014296	d__Bacteria	p__Bacillota_A	c__Clostridia	o__Oscillospirales	f__Oscillospiraceae	g__Dysosmobacter	s__Dysosmobacter sp001916835	no	no	none
ntk_a_beta_1_42_40_derived	Fecal_Isovalerate	2195_bin25	0.011394	0.292	-0.0251803	0.624	-0.0137863	0.794	-0.826478	0.97	0.76	0.642	0.812	92.72	1.57	2014296	d__Bacteria	p__Bacillota_A	c__Clostridia	o__Oscillospirales	f__Oscillospiraceae	g__Dysosmobacter	s__Dysosmobacter sp001916835	no	no	none
ntk_a_beta_1_42_40_derived	Fecal_Propionate	2195_bin26	-0.000552232	0.692	-0.00732699	0.614	-0.00787923	0.558	0.0700871	0.782	0.94	0.734	0.798	91.39	0.34	2403938	d__Bacteria	p__Bacillota_A	c__Clostridia	o__Oscillospirales	f__Ruminococcaceae	g__Ruminiclostridium_E	s__Ruminiclostridium_E sp900539195	no	no	none
ntk_a_beta_1_42_40_derived	Fecal_Butyrate	2195_bin26	-0.000569418	0.94	-0.0091302	0.47	-0.00969962	0.468	0.0587052	0.86	0.94	0.734	0.798	91.39	0.34	2403938	d__Bacteria	p__Bacillota_A	c__Clostridia	o__Oscillospirales	f__Ruminococcaceae	g__Ruminiclostridium_E	s__Ruminiclostridium_E sp900539195	no	no	none
ntk_a_beta_1_42_40_derived	Fecal_Isobutyrate	2195_bin26	0.00143051	0.654	-0.00581625	0.716	-0.00438574	0.798	-0.326174	0.88	0.94	0.734	0.798	91.39	0.34	2403938	d__Bacteria	p__Bacillota_A	c__Clostridia	o__Oscillospirales	f__Ruminococcaceae	g__Ruminiclostridium_E	s__Ruminiclostridium_E sp900539195	no	no	none
ntk_a_beta_1_42_40_derived	Fecal_Isovalerate	2195_bin26	0.000721356	0.802	-0.00517854	0.734	-0.00445719	0.782	-0.161841	0.808	0.94	0.734	0.798	91.39	0.34	2403938	d__Bacteria	p__Bacillota_A	c__Clostridia	o__Oscillospirales	f__Ruminococcaceae	g__Ruminiclostridium_E	s__Ruminiclostridium_E sp900539195	no	no	none
ntk_a_beta_1_42_40_derived	Fecal_Propionate	2195_bin35	-0.00480285	0.068	0.0128122	0.29	0.0080093	0.476	-0.599659	0.52	0.0906667	0.34	0.79	96.58	0	2384798	d__Bacteria	p__Bacillota_A	c__Clostridia	o__Oscillospirales	f__Ruminococcaceae	g__Ruminococcus_D	s__Ruminococcus_D bicirculans	no	no	none
ntk_a_beta_1_42_40_derived	Fecal_Butyrate	2195_bin35	0.000121801	0.942	0.0108528	0.34	0.0109746	0.35	0.0110984	0.928	0.942	0.34	0.79	96.58	0	2384798	d__Bacteria	p__Bacillota_A	c__Clostridia	o__Oscillospirales	f__Ruminococcaceae	g__Ruminococcus_D	s__Ruminococcus_D bicirculans	no	no	none
ntk_a_beta_1_42_40_derived	Fecal_Isobutyrate	2195_bin35	-0.0112403	0.034	0.0161147	0.24	0.00487441	0.678	-2.30598	0.704	0.068	0.34	0.79	96.58	0	2384798	d__Bacteria	p__Bacillota_A	c__Clostridia	o__Oscillospirales	f__Ruminococcaceae	g__Ruminococcus_D	s__Ruminococcus_D bicirculans	no	no	none
ntk_a_beta_1_42_40_derived	Fecal_Isovalerate	2195_bin35	-0.0120387	0.032	0.0154165	0.232	0.00337776	0.79	-3.56411	0.806	0.068	0.34	0.79	96.58	0	2384798	d__Bacteria	p__Bacillota_A	c__Clostridia	o__Oscillospirales	f__Ruminococcaceae	g__Ruminococcus_D	s__Ruminococcus_D bicirculans	no	no	none
ntk_a_beta_1_42_40_derived	Fecal_Propionate	2195_bin61	0.00694717	0.12	-0.033885	0.16	-0.0269378	0.268	-0.257896	0.368	0.336	0.16	0.352	93.95	1.61	2023748	d__Bacteria	p__Actinomycetota	c__Coriobacteriia	o__Coriobacteriales	f__Coriobacteriaceae	g__Collinsella	s__Collinsella sp900544865	no	no	none
ntk_a_beta_1_42_40_derived	Fecal_Butyrate	2195_bin61	0.0130325	0.168	-0.0368618	0.094	-0.0238293	0.352	-0.54691	0.512	0.336	0.152	0.352	93.95	1.61	2023748	d__Bacteria	p__Actinomycetota	c__Coriobacteriia	o__Coriobacteriales	f__Coriobacteriaceae	g__Collinsella	s__Collinsella sp900544865	no	no	none
ntk_a_beta_1_42_40_derived	Fecal_Isobutyrate	2195_bin61	-0.00106312	0.862	-0.0369335	0.076	-0.0379966	0.086	0.0279794	0.84	0.862	0.152	0.188	93.95	1.61	2023748	d__Bacteria	p__Actinomycetota	c__Coriobacteriia	o__Coriobacteriales	f__Coriobacteriaceae	g__Collinsella	s__Collinsella sp900544865	no	no	none
ntk_a_beta_1_42_40_derived	Fecal_Isovalerate	2195_bin61	-0.00352622	0.456	-0.0350044	0.114	-0.0385306	0.094	0.0915174	0.462	0.608	0.152	0.188	93.95	1.61	2023748	d__Bacteria	p__Actinomycetota	c__Coriobacteriia	o__Coriobacteriales	f__Coriobacteriaceae	g__Collinsella	s__Collinsella sp900544865	no	no	none
ntk_a_beta_1_42_40_derived	Fecal_Propionate	2195_bin83	0.00190996	0.656	0.00133585	0.98	0.00324581	0.94	0.588439	0.968	0.888	0.986	0.966	91.61	1.59	2288458	d__Bacteria	p__Pseudomonadota	c__Gammaproteobacteria	o__Burkholderiales	f__Burkholderiaceae_A	g__Sutterella	s__Sutterella wadsworthensis	no	no	none
ntk_a_beta_1_42_40_derived	Fecal_Butyrate	2195_bin83	0.00351869	0.682	0.00436397	0.884	0.00788267	0.796	0.446384	0.778	0.888	0.986	0.966	91.61	1.59	2288458	d__Bacteria	p__Pseudomonadota	c__Gammaproteobacteria	o__Burkholderiales	f__Burkholderiaceae_A	g__Sutterella	s__Sutterella wadsworthensis	no	no	none
ntk_a_beta_1_42_40_derived	Fecal_Isobutyrate	2195_bin83	-0.00494966	0.434	-0.000583263	0.986	-0.00553293	0.89	0.894583	0.82	0.888	0.986	0.966	91.61	1.59	2288458	d__Bacteria	p__Pseudomonadota	c__Gammaproteobacteria	o__Burkholderiales	f__Burkholderiaceae_A	g__Sutterella	s__Sutterella wadsworthensis	no	no	none
ntk_a_beta_1_42_40_derived	Fecal_Isovalerate	2195_bin83	-0.0010434	0.888	-0.00155615	0.958	-0.00259955	0.966	0.401378	0.798	0.888	0.986	0.966	91.61	1.59	2288458	d__Bacteria	p__Pseudomonadota	c__Gammaproteobacteria	o__Burkholderiales	f__Burkholderiaceae_A	g__Sutterella	s__Sutterella wadsworthensis	no	no	none
ntk_a_beta_1_42_40_derived	Fecal_Propionate	2195_bin97	-0.0019637	0.286	-0.00438788	0.69	-0.00635158	0.562	0.309167	0.696	0.304	0.718	0.946	97.9	1.17	2863136	d__Bacteria	p__Bacillota_A	c__Clostridia	o__Christensenellales	f__CAG-74	g__UBA11524	s__UBA11524 sp000437595	no	no	none
ntk_a_beta_1_42_40_derived	Fecal_Butyrate	2195_bin97	-0.00376995	0.22	-0.00419762	0.712	-0.00796757	0.518	0.473162	0.582	0.304	0.718	0.946	97.9	1.17	2863136	d__Bacteria	p__Bacillota_A	c__Clostridia	o__Christensenellales	f__CAG-74	g__UBA11524	s__UBA11524 sp000437595	no	no	none
ntk_a_beta_1_42_40_derived	Fecal_Isobutyrate	2195_bin97	0.00379543	0.196	-0.00409528	0.718	-0.00029985	0.946	-12.6578	0.966	0.304	0.718	0.946	97.9	1.17	2863136	d__Bacteria	p__Bacillota_A	c__Clostridia	o__Christensenellales	f__CAG-74	g__UBA11524	s__UBA11524 sp000437595	no	no	none
ntk_a_beta_1_42_40_derived	Fecal_Isovalerate	2195_bin97	0.00283799	0.304	-0.00467489	0.69	-0.0018369	0.868	-1.54499	0.972	0.304	0.718	0.946	97.9	1.17	2863136	d__Bacteria	p__Bacillota_A	c__Clostridia	o__Christensenellales	f__CAG-74	g__UBA11524	s__UBA11524 sp000437595	no	no	none
ntk_a_beta_1_42_40_derived	Fecal_Propionate	2196_bin36	0.00694347	0.052	0.0123917	0.55	0.0193352	0.302	0.35911	0.338	0.208	0.718	0.604	98.39	0.81	2043691	d__Bacteria	p__Actinomycetota	c__Coriobacteriia	o__Coriobacteriales	f__Coriobacteriaceae	g__Collinsella	s__Collinsella sp018382125	no	no	none
ntk_a_beta_1_42_40_derived	Fecal_Butyrate	2196_bin36	0.0131488	0.134	0.0106516	0.554	0.0238004	0.254	0.552462	0.308	0.268	0.718	0.604	98.39	0.81	2043691	d__Bacteria	p__Actinomycetota	c__Coriobacteriia	o__Coriobacteriales	f__Coriobacteriaceae	g__Collinsella	s__Collinsella sp018382125	no	no	none
ntk_a_beta_1_42_40_derived	Fecal_Isobutyrate	2196_bin36	0.00320882	0.476	0.00578106	0.718	0.00898988	0.618	0.356937	0.702	0.476	0.718	0.618	98.39	0.81	2043691	d__Bacteria	p__Actinomycetota	c__Coriobacteriia	o__Coriobacteriales	f__Coriobacteriaceae	g__Collinsella	s__Collinsella sp018382125	no	no	none
ntk_a_beta_1_42_40_derived	Fecal_Isovalerate	2196_bin36	0.00347245	0.412	0.00644334	0.692	0.0099158	0.576	0.350194	0.652	0.476	0.718	0.618	98.39	0.81	2043691	d__Bacteria	p__Actinomycetota	c__Coriobacteriia	o__Coriobacteriales	f__Coriobacteriaceae	g__Collinsella	s__Collinsella sp018382125	no	no	none
ntk_a_beta_1_42_40_derived	Fecal_Propionate	2197_bin11	-0.00464937	0.082	-0.00184994	0.956	-0.00649931	0.768	0.715364	0.746	0.256	0.964	0.956	98.08	0.02	2683646	d__Bacteria	p__Bacteroidota	c__Bacteroidia	o__Bacteroidales	f__Rikenellaceae	g__Alistipes	s__Alistipes communis	yes	no	propionate
ntk_a_beta_1_42_40_derived	Fecal_Butyrate	2197_bin11	-0.00599183	0.128	-0.00212726	0.896	-0.00811909	0.68	0.737993	0.636	0.256	0.964	0.956	98.08	0.02	2683646	d__Bacteria	p__Bacteroidota	c__Bacteroidia	o__Bacteroidales	f__Rikenellaceae	g__Alistipes	s__Alistipes communis	yes	no	propionate
ntk_a_beta_1_42_40_derived	Fecal_Isobutyrate	2197_bin11	-0.00129473	0.764	0.00200823	0.914	0.000713501	0.956	-1.81461	0.868	0.768	0.964	0.956	98.08	0.02	2683646	d__Bacteria	p__Bacteroidota	c__Bacteroidia	o__Bacteroidales	f__Rikenellaceae	g__Alistipes	s__Alistipes communis	yes	no	propionate
ntk_a_beta_1_42_40_derived	Fecal_Isovalerate	2197_bin11	-0.00133923	0.768	-0.000147128	0.964	-0.00148635	0.922	0.901014	0.806	0.768	0.964	0.956	98.08	0.02	2683646	d__Bacteria	p__Bacteroidota	c__Bacteroidia	o__Bacteroidales	f__Rikenellaceae	g__Alistipes	s__Alistipes communis	yes	no	propionate
ntk_a_beta_1_42_40_derived	Fecal_Propionate	2197_bin33	0.00966813	0.078	-0.0190599	0.488	-0.00939176	0.728	-1.02943	0.766	0.164	0.488	0.808	96.77	0.81	2071360	d__Bacteria	p__Actinomycetota	c__Coriobacteriia	o__Coriobacteriales	f__Coriobacteriaceae	g__Collinsella	s__	no	no	none
ntk_a_beta_1_42_40_derived	Fecal_Butyrate	2197_bin33	0.0163723	0.082	-0.0227064	0.292	-0.00633412	0.808	-2.58478	0.866	0.164	0.466667	0.808	96.77	0.81	2071360	d__Bacteria	p__Actinomycetota	c__Coriobacteriia	o__Coriobacteriales	f__Coriobacteriaceae	g__Collinsella	s__	no	no	none
ntk_a_beta_1_42_40_derived	Fecal_Isobutyrate	2197_bin33	0.000177172	0.972	-0.0219882	0.312	-0.0218111	0.328	-0.00812305	0.88	0.972	0.466667	0.76	96.77	0.81	2071360	d__Bacteria	p__Actinomycetota	c__Coriobacteriia	o__Coriobacteriales	f__Coriobacteriaceae	g__Collinsella	s__	no	no	none
ntk_a_beta_1_42_40_derived	Fecal_Isovalerate	2197_bin33	-0.000538756	0.904	-0.0207264	0.35	-0.0212652	0.38	0.0253351	0.836	0.972	0.466667	0.76	96.77	0.81	2071360	d__Bacteria	p__Actinomycetota	c__Coriobacteriia	o__Coriobacteriales	f__Coriobacteriaceae	g__Collinsella	s__	no	no	none
ntk_a_beta_1_42_40_derived	Fecal_Propionate	2197_bin40	-0.00237096	0.268	-0.00744784	0.588	-0.0098188	0.48	0.241471	0.604	0.357333	0.588	0.48	99.62	0	2621499	d__Bacteria	p__Bacillota	c__Bacilli	o__Lactobacillales	f__Enterococcaceae	g__Enterococcus_B	s__Enterococcus_B lactis	no	no	none
ntk_a_beta_1_42_40_derived	Fecal_Butyrate	2197_bin40	-0.00176455	0.518	-0.00764452	0.568	-0.00940907	0.464	0.187537	0.694	0.518	0.588	0.48	99.62	0	2621499	d__Bacteria	p__Bacillota	c__Bacilli	o__Lactobacillales	f__Enterococcaceae	g__Enterococcus_B	s__Enterococcus_B lactis	no	no	none
ntk_a_beta_1_42_40_derived	Fecal_Isobutyrate	2197_bin40	-0.00573923	0.086	-0.00682735	0.562	-0.0125666	0.32	0.456706	0.366	0.228	0.588	0.48	99.62	0	2621499	d__Bacteria	p__Bacillota	c__Bacilli	o__Lactobacillales	f__Enterococcaceae	g__Enterococcus_B	s__Enterococcus_B lactis	no	no	none
ntk_a_beta_1_42_40_derived	Fecal_Isovalerate	2197_bin40	-0.00524085	0.114	-0.00847266	0.486	-0.0137135	0.32	0.382167	0.362	0.228	0.588	0.48	99.62	0	2621499	d__Bacteria	p__Bacillota	c__Bacilli	o__Lactobacillales	f__Enterococcaceae	g__Enterococcus_B	s__Enterococcus_B lactis	no	no	none
ntk_a_beta_1_42_40_derived	Fecal_Propionate	2197_bin59	-0.00953837	0.13	-0.00681125	0.87	-0.0163496	0.606	0.5834	0.604	0.26	0.978	0.714	91.47	2.42	1467936	d__Archaea	p__Thermoplasmatota	c__Thermoplasmata	o__Methanomassiliicoccales	f__Methanomassiliicoccaceae	g__Methanomassiliicoccus_A	s__Methanomassiliicoccus_A sp905203995	no	no	none
ntk_a_beta_1_42_40_derived	Fecal_Butyrate	2197_bin59	-0.0121759	0.114	-0.00227248	0.978	-0.0144484	0.714	0.842717	0.696	0.26	0.978	0.714	91.47	2.42	1467936	d__Archaea	p__Thermoplasmatota	c__Thermoplasmata	o__Methanomassiliicoccales	f__Methanomassiliicoccaceae	g__Methanomassiliicoccus_A	s__Methanomassiliicoccus_A sp905203995	no	no	none
ntk_a_beta_1_42_40_derived	Fecal_Isobutyrate	2197_bin59	-0.000594517	0.936	-0.0142754	0.61	-0.0148699	0.634	0.0399813	0.654	0.936	0.978	0.714	91.47	2.42	1467936	d__Archaea	p__Thermoplasmatota	c__Thermoplasmata	o__Methanomassiliicoccales	f__Methanomassiliicoccaceae	g__Methanomassiliicoccus_A	s__Methanomassiliicoccus_A sp905203995	no	no	none
ntk_a_beta_1_42_40_derived	Fecal_Isovalerate	2197_bin59	0.000830323	0.91	-0.017493	0.52	-0.0166627	0.604	-0.0498314	0.778	0.936	0.978	0.714	91.47	2.42	1467936	d__Archaea	p__Thermoplasmatota	c__Thermoplasmata	o__Methanomassiliicoccales	f__Methanomassiliicoccaceae	g__Methanomassiliicoccus_A	s__Methanomassiliicoccus_A sp905203995	no	no	none
ntk_a_beta_1_42_40_derived	Fecal_Propionate	2197_bin85	-0.0197195	0.026	0.038291	0.406	0.0185715	0.716	-1.06182	0.722	0.052	0.564	0.914	91.61	2.01	2265772	d__Bacteria	p__Bacillota_A	c__Clostridia	o__Oscillospirales	f__Oscillospiraceae	g__Vescimonas	s__Vescimonas sp000435555	no	no	none
ntk_a_beta_1_42_40_derived	Fecal_Butyrate	2197_bin85	-0.0430925	0.01	0.0498574	0.328	0.0067649	0.914	-6.37001	0.92	0.04	0.564	0.914	91.61	2.01	2265772	d__Bacteria	p__Bacillota_A	c__Clostridia	o__Oscillospirales	f__Oscillospiraceae	g__Vescimonas	s__Vescimonas sp000435555	no	no	none
ntk_a_beta_1_42_40_derived	Fecal_Isobutyrate	2197_bin85	-0.00125528	0.882	0.0252025	0.564	0.0239472	0.572	-0.0524187	0.91	0.882	0.564	0.914	91.61	2.01	2265772	d__Bacteria	p__Bacillota_A	c__Clostridia	o__Oscillospirales	f__Oscillospiraceae	g__Vescimonas	s__Vescimonas sp000435555	no	no	none
ntk_a_beta_1_42_40_derived	Fecal_Isovalerate	2197_bin85	0.000830778	0.864	0.0257499	0.526	0.0265807	0.506	0.0312549	0.782	0.882	0.564	0.914	91.61	2.01	2265772	d__Bacteria	p__Bacillota_A	c__Clostridia	o__Oscillospirales	f__Oscillospiraceae	g__Vescimonas	s__Vescimonas sp000435555	no	no	none
ntk_a_beta_1_42_40_derived	Fecal_Propionate	2198_bin100	0.00734722	0.144	0.0142127	0.34	0.0215599	0.11	0.340782	0.254	0.250667	0.34	0.170667	95.48	0.71	2871300	d__Bacteria	p__Bacteroidota	c__Bacteroidia	o__Bacteroidales	f__UBA932	g__Cryptobacteroides	s__Cryptobacteroides sp000434935	no	no	none
ntk_a_beta_1_42_40_derived	Fecal_Butyrate	2198_bin100	-0.000111005	0.95	0.0148828	0.292	0.0147718	0.328	-0.00751468	0.846	0.95	0.34	0.328	95.48	0.71	2871300	d__Bacteria	p__Bacteroidota	c__Bacteroidia	o__Bacteroidales	f__UBA932	g__Cryptobacteroides	s__Cryptobacteroides sp000434935	no	no	none
ntk_a_beta_1_42_40_derived	Fecal_Isobutyrate	2198_bin100	0.00512589	0.142	0.0168443	0.268	0.0219702	0.128	0.233311	0.25	0.250667	0.34	0.170667	95.48	0.71	2871300	d__Bacteria	p__Bacteroidota	c__Bacteroidia	o__Bacteroidales	f__UBA932	g__Cryptobacteroides	s__Cryptobacteroides sp000434935	no	no	none
ntk_a_beta_1_42_40_derived	Fecal_Isovalerate	2198_bin100	0.00438628	0.188	0.0165972	0.222	0.0209834	0.102	0.209035	0.25	0.250667	0.34	0.170667	95.48	0.71	2871300	d__Bacteria	p__Bacteroidota	c__Bacteroidia	o__Bacteroidales	f__UBA932	g__Cryptobacteroides	s__Cryptobacteroides sp000434935	no	no	none
ntk_a_beta_1_42_40_derived	Fecal_Propionate	2198_bin102	0.0023968	0.4	0.0385753	0.034	0.0409721	0.022	0.0584983	0.41	0.452	0.0453333	0.022	92.77	2.04	2314779	d__Bacteria	p__Bacillota_A	c__Clostridia	o__Oscillospirales	f__Ruminococcaceae	g__Gemmiger	s__Gemmiger sp900540595	no	no	none
ntk_a_beta_1_42_40_derived	Fecal_Butyrate	2198_bin102	0.00873695	0.1	0.0364127	0.054	0.0451497	0.016	0.193511	0.112	0.4	0.054	0.0213333	92.77	2.04	2314779	d__Bacteria	p__Bacillota_A	c__Clostridia	o__Oscillospirales	f__Ruminococcaceae	g__Gemmiger	s__Gemmiger sp900540595	no	no	none
ntk_a_beta_1_42_40_derived	Fecal_Isobutyrate	2198_bin102	0.00309658	0.452	0.0422613	0.008	0.0453578	0.004	0.06827	0.448	0.452	0.032	0.008	92.77	2.04	2314779	d__Bacteria	p__Bacillota_A	c__Clostridia	o__Oscillospirales	f__Ruminococcaceae	g__Gemmiger	s__Gemmiger sp900540595	no	no	none
ntk_a_beta_1_42_40_derived	Fecal_Isovalerate	2198_bin102	0.00335785	0.39	0.038184	0.022	0.0415419	0.004	0.0808305	0.386	0.452	0.044	0.008	92.77	2.04	2314779	d__Bacteria	p__Bacillota_A	c__Clostridia	o__Oscillospirales	f__Ruminococcaceae	g__Gemmiger	s__Gemmiger sp900540595	no	no	none
ntk_a_beta_1_42_40_derived	Fecal_Propionate	2198_bin14	-0.00547043	0.086	-0.0125711	0.304	-0.0180416	0.158	0.303213	0.228	0.344	0.304	0.352	91.57	1.12	1155383	d__Bacteria	p__Bacillota	c__Bacilli	o__RF39	f__UBA660	g__CAG-628	s__CAG-628 sp000438415	no	no	none
ntk_a_beta_1_42_40_derived	Fecal_Butyrate	2198_bin14	0.0013811	0.79	-0.014753	0.282	-0.0133719	0.308	-0.103283	0.934	0.988	0.304	0.352	91.57	1.12	1155383	d__Bacteria	p__Bacillota	c__Bacilli	o__RF39	f__UBA660	g__CAG-628	s__CAG-628 sp000438415	no	no	none
ntk_a_beta_1_42_40_derived	Fecal_Isobutyrate	2198_bin14	0.00158718	0.724	-0.0123443	0.28	-0.0107571	0.352	-0.147547	0.92	0.988	0.304	0.352	91.57	1.12	1155383	d__Bacteria	p__Bacillota	c__Bacilli	o__RF39	f__UBA660	g__CAG-628	s__CAG-628 sp000438415	no	no	none
ntk_a_beta_1_42_40_derived	Fecal_Isovalerate	2198_bin14	0.000133938	0.988	-0.0131314	0.244	-0.0129975	0.256	-0.0103049	0.936	0.988	0.304	0.352	91.57	1.12	1155383	d__Bacteria	p__Bacillota	c__Bacilli	o__RF39	f__UBA660	g__CAG-628	s__CAG-628 sp000438415	no	no	none
ntk_a_beta_1_42_40_derived	Fecal_Propionate	2198_bin22	-0.00706996	0.066	-0.00748462	0.672	-0.0145546	0.364	0.485755	0.406	0.132	0.712	0.654	90.27	0.67	1906988	d__Bacteria	p__Bacillota_A	c__Clostridia	o__Oscillospirales	f__Oscillospiraceae	g__F23-B02	s__F23-B02 sp001916715	no	no	none
ntk_a_beta_1_42_40_derived	Fecal_Butyrate	2198_bin22	-0.0119603	0.026	-0.00468046	0.712	-0.0166407	0.336	0.718734	0.354	0.104	0.712	0.654	90.27	0.67	1906988	d__Bacteria	p__Bacillota_A	c__Clostridia	o__Oscillospirales	f__Oscillospiraceae	g__F23-B02	s__F23-B02 sp001916715	no	no	none
ntk_a_beta_1_42_40_derived	Fecal_Isobutyrate	2198_bin22	0.000474311	0.992	-0.00761445	0.646	-0.00714013	0.654	-0.0664288	0.75	0.992	0.712	0.654	90.27	0.67	1906988	d__Bacteria	p__Bacillota_A	c__Clostridia	o__Oscillospirales	f__Oscillospiraceae	g__F23-B02	s__F23-B02 sp001916715	no	no	none
ntk_a_beta_1_42_40_derived	Fecal_Isovalerate	2198_bin22	0.000243708	0.98	-0.0112479	0.466	-0.0110042	0.506	-0.0221468	0.806	0.992	0.712	0.654	90.27	0.67	1906988	d__Bacteria	p__Bacillota_A	c__Clostridia	o__Oscillospirales	f__Oscillospiraceae	g__F23-B02	s__F23-B02 sp001916715	no	no	none
ntk_a_beta_1_42_40_derived	Fecal_Propionate	2198_bin88	-0.00330834	0.63	0.0432923	0.23	0.0399839	0.25	-0.0827417	0.772	0.948	0.234	0.333333	97.09	0	2258607	d__Bacteria	p__Bacillota_A	c__Clostridia	o__Oscillospirales	f__Acutalibacteraceae	g__CAG-488	s__CAG-488 sp000434055	no	no	none
ntk_a_beta_1_42_40_derived	Fecal_Butyrate	2198_bin88	-0.0231761	0.108	0.0512124	0.134	0.0280363	0.476	-0.826648	0.584	0.432	0.234	0.476	97.09	0	2258607	d__Bacteria	p__Bacillota_A	c__Clostridia	o__Oscillospirales	f__Acutalibacteraceae	g__CAG-488	s__CAG-488 sp000434055	no	no	none
ntk_a_beta_1_42_40_derived	Fecal_Isobutyrate	2198_bin88	0.000265026	0.948	0.0393859	0.234	0.039651	0.248	0.00668398	0.876	0.948	0.234	0.333333	97.09	0	2258607	d__Bacteria	p__Bacillota_A	c__Clostridia	o__Oscillospirales	f__Acutalibacteraceae	g__CAG-488	s__CAG-488 sp000434055	no	no	none
ntk_a_beta_1_42_40_derived	Fecal_Isovalerate	2198_bin88	-0.000294219	0.938	0.0397937	0.18	0.0394995	0.218	-0.00744867	0.816	0.948	0.234	0.333333	97.09	0	2258607	d__Bacteria	p__Bacillota_A	c__Clostridia	o__Oscillospirales	f__Acutalibacteraceae	g__CAG-488	s__CAG-488 sp000434055	no	no	none
ntk_a_beta_1_42_40_derived	Fecal_Propionate	2201_bin17	0.00732224	0.106	0.0153847	0.416	0.0227069	0.222	0.322468	0.316	0.212	0.546	0.282	99.33	0	2616441	d__Bacteria	p__Bacillota_A	c__Clostridia	o__Lachnospirales	f__Lachnospiraceae	g__Coprococcus	s__Coprococcus sp000154245	no	no	none
ntk_a_beta_1_42_40_derived	Fecal_Butyrate	2201_bin17	0.0100679	0.032	0.0130732	0.546	0.0231412	0.282	0.435065	0.31	0.128	0.546	0.282	99.33	0	2616441	d__Bacteria	p__Bacillota_A	c__Clostridia	o__Lachnospirales	f__Lachnospiraceae	g__Coprococcus	s__Coprococcus sp000154245	no	no	none
ntk_a_beta_1_42_40_derived	Fecal_Isobutyrate	2201_bin17	0.0006499	0.872	0.0199372	0.26	0.0205871	0.234	0.0315684	0.962	0.872	0.52	0.282	99.33	0	2616441	d__Bacteria	p__Bacillota_A	c__Clostridia	o__Lachnospirales	f__Lachnospiraceae	g__Coprococcus	s__Coprococcus sp000154245	no	no	none
ntk_a_beta_1_42_40_derived	Fecal_Isovalerate	2201_bin17	0.00307536	0.464	0.0200084	0.252	0.0230837	0.166	0.133226	0.59	0.618667	0.52	0.282	99.33	0	2616441	d__Bacteria	p__Bacillota_A	c__Clostridia	o__Lachnospirales	f__Lachnospiraceae	g__Coprococcus	s__Coprococcus sp000154245	no	no	none
ntk_a_beta_1_42_40_derived	Fecal_Propionate	2201_bin6	0.00874095	0.058	-0.00444073	0.7	0.00430023	0.596	2.03267	0.626	0.112	0.97	0.794667	92.8	4.73	3003369	d__Bacteria	p__Bacteroidota	c__Bacteroidia	o__Bacteroidales	f__Bacteroidaceae	g__Prevotella	s__Prevotella sp900313215	no	no	none
ntk_a_beta_1_42_40_derived	Fecal_Butyrate	2201_bin6	0.0037322	0.194	-0.00384512	0.672	-0.000112921	0.994	-33.0515	0.904	0.194	0.97	0.994	92.8	4.73	3003369	d__Bacteria	p__Bacteroidota	c__Bacteroidia	o__Bacteroidales	f__Bacteroidaceae	g__Prevotella	s__Prevotella sp900313215	no	no	none
ntk_a_beta_1_42_40_derived	Fecal_Isobutyrate	2201_bin6	0.00510181	0.06	-0.000414248	0.97	0.00468756	0.55	1.08837	0.582	0.112	0.97	0.794667	92.8	4.73	3003369	d__Bacteria	p__Bacteroidota	c__Bacteroidia	o__Bacteroidales	f__Bacteroidaceae	g__Prevotella	s__Prevotella sp900313215	no	no	none
ntk_a_beta_1_42_40_derived	Fecal_Isovalerate	2201_bin6	0.00516597	0.084	0.00107041	0.904	0.00623638	0.5	0.82836	0.528	0.112	0.97	0.794667	92.8	4.73	3003369	d__Bacteria	p__Bacteroidota	c__Bacteroidia	o__Bacteroidales	f__Bacteroidaceae	g__Prevotella	s__Prevotella sp900313215	no	no	none
ntk_a_beta_1_42_40_derived	Fecal_Propionate	2201_bin64	2.67687488285585e-05	0.984	-0.00792911	0.436	-0.00790234	0.444	-0.00338745	0.904	0.984	0.581333	0.618	94.99	0.25	4605690	d__Bacteria	p__Pseudomonadota	c__Gammaproteobacteria	o__Enterobacterales	f__Enterobacteriaceae	g__Klebsiella	s__Klebsiella pneumoniae	no	no	none
ntk_a_beta_1_42_40_derived	Fecal_Butyrate	2201_bin64	-0.00331938	0.114	-0.00522849	0.588	-0.00854787	0.394	0.388328	0.432	0.372	0.588	0.618	94.99	0.25	4605690	d__Bacteria	p__Pseudomonadota	c__Gammaproteobacteria	o__Enterobacterales	f__Enterobacteriaceae	g__Klebsiella	s__Klebsiella pneumoniae	no	no	none
ntk_a_beta_1_42_40_derived	Fecal_Isobutyrate	2201_bin64	0.00165761	0.362	-0.00759572	0.398	-0.00593811	0.518	-0.279147	0.736	0.482667	0.581333	0.618	94.99	0.25	4605690	d__Bacteria	p__Pseudomonadota	c__Gammaproteobacteria	o__Enterobacterales	f__Enterobacteriaceae	g__Klebsiella	s__Klebsiella pneumoniae	no	no	none
ntk_a_beta_1_42_40_derived	Fecal_Isovalerate	2201_bin64	0.00245692	0.186	-0.00729175	0.416	-0.00483482	0.618	-0.508173	0.728	0.372	0.581333	0.618	94.99	0.25	4605690	d__Bacteria	p__Pseudomonadota	c__Gammaproteobacteria	o__Enterobacterales	f__Enterobacteriaceae	g__Klebsiella	s__Klebsiella pneumoniae	no	no	none
ntk_a_beta_1_42_40_derived	Fecal_Propionate	2202_bin21	0.00461175	0.294	0.023871	0.278	0.0284828	0.194	0.161914	0.424	0.588	0.342	0.388	96.39	0.23	2191743	d__Bacteria	p__Bacillota_A	c__Clostridia	o__Oscillospirales	f__Ruminococcaceae	g__Faecalibacterium	s__Faecalibacterium longum	no	yes	butyrate
ntk_a_beta_1_42_40_derived	Fecal_Butyrate	2202_bin21	0.0171351	0.036	0.0185572	0.342	0.0356923	0.076	0.480078	0.104	0.144	0.342	0.304	96.39	0.23	2191743	d__Bacteria	p__Bacillota_A	c__Clostridia	o__Oscillospirales	f__Ruminococcaceae	g__Faecalibacterium	s__Faecalibacterium longum	no	yes	butyrate
ntk_a_beta_1_42_40_derived	Fecal_Isobutyrate	2202_bin21	-0.00115357	0.836	0.0207743	0.27	0.0196207	0.306	-0.0587935	0.954	0.836	0.342	0.408	96.39	0.23	2191743	d__Bacteria	p__Bacillota_A	c__Clostridia	o__Oscillospirales	f__Ruminococcaceae	g__Faecalibacterium	s__Faecalibacterium longum	no	yes	butyrate
ntk_a_beta_1_42_40_derived	Fecal_Isovalerate	2202_bin21	-0.00365284	0.542	0.0194695	0.308	0.0158166	0.418	-0.230949	0.788	0.722667	0.342	0.418	96.39	0.23	2191743	d__Bacteria	p__Bacillota_A	c__Clostridia	o__Oscillospirales	f__Ruminococcaceae	g__Faecalibacterium	s__Faecalibacterium longum	no	yes	butyrate
ntk_a_beta_1_42_40_derived	Fecal_Propionate	2202_bin39	0.00497592	0.116	0.0113731	0.47	0.0163491	0.268	0.304355	0.364	0.232	0.629333	0.412	97.16	0.17	2166446	d__Bacteria	p__Bacillota_A	c__Clostridia	o__Oscillospirales	f__Ruminococcaceae	g__Faecalibacterium	s__Faecalibacterium sp900539945	no	yes	butyrate
ntk_a_beta_1_42_40_derived	Fecal_Butyrate	2202_bin39	0.0192408	0.026	0.00273766	0.864	0.0219784	0.166	0.875439	0.192	0.104	0.864	0.412	97.16	0.17	2166446	d__Bacteria	p__Bacillota_A	c__Clostridia	o__Oscillospirales	f__Ruminococcaceae	g__Faecalibacterium	s__Faecalibacterium sp900539945	no	yes	butyrate
ntk_a_beta_1_42_40_derived	Fecal_Isobutyrate	2202_bin39	0.00174692	0.596	0.0101363	0.472	0.0118832	0.412	0.147007	0.7	0.794667	0.629333	0.412	97.16	0.17	2166446	d__Bacteria	p__Bacillota_A	c__Clostridia	o__Oscillospirales	f__Ruminococcaceae	g__Faecalibacterium	s__Faecalibacterium sp900539945	no	yes	butyrate
ntk_a_beta_1_42_40_derived	Fecal_Isovalerate	2202_bin39	-0.000267025	0.916	0.012101	0.392	0.0118339	0.41	-0.0225643	0.954	0.916	0.629333	0.412	97.16	0.17	2166446	d__Bacteria	p__Bacillota_A	c__Clostridia	o__Oscillospirales	f__Ruminococcaceae	g__Faecalibacterium	s__Faecalibacterium sp900539945	no	yes	butyrate
ntk_a_beta_1_42_40_derived	Fecal_Propionate	2202_bin84	0.00573449	0.088	-0.00274714	0.882	0.00298735	0.784	1.91959	0.828	0.352	0.954	0.926	96.77	0.81	2119331	d__Bacteria	p__Actinomycetota	c__Coriobacteriia	o__Coriobacteriales	f__Coriobacteriaceae	g__Collinsella	s__Collinsella aerofaciens_J	no	no	none
ntk_a_beta_1_42_40_derived	Fecal_Butyrate	2202_bin84	0.00410169	0.27	-0.00269631	0.828	0.00140538	0.926	2.91856	0.832	0.418667	0.954	0.926	96.77	0.81	2119331	d__Bacteria	p__Actinomycetota	c__Coriobacteriia	o__Coriobacteriales	f__Coriobacteriaceae	g__Collinsella	s__Collinsella aerofaciens_J	no	no	none
ntk_a_beta_1_42_40_derived	Fecal_Isobutyrate	2202_bin84	0.00251119	0.314	0.00041968	0.952	0.00293087	0.804	0.856807	0.81	0.418667	0.954	0.926	96.77	0.81	2119331	d__Bacteria	p__Actinomycetota	c__Coriobacteriia	o__Coriobacteriales	f__Coriobacteriaceae	g__Collinsella	s__Collinsella aerofaciens_J	no	no	none
ntk_a_beta_1_42_40_derived	Fecal_Isovalerate	2202_bin84	0.00122486	0.67	0.000604455	0.954	0.00182931	0.846	0.669572	0.772	0.67	0.954	0.926	96.77	0.81	2119331	d__Bacteria	p__Actinomycetota	c__Coriobacteriia	o__Coriobacteriales	f__Coriobacteriaceae	g__Collinsella	s__Collinsella aerofaciens_J	no	no	none
ntk_a_beta_1_42_40_derived	Fecal_Propionate	2204_bin110	-0.00377323	0.204	-0.0124898	0.44	-0.0162631	0.362	0.232012	0.41	0.408	0.804	0.568	92.45	1.26	1989743	d__Bacteria	p__Bacillota	c__Bacilli	o__Erysipelotrichales	f__Erysipelotrichaceae	g__Merdibacter	s__Merdibacter sp900759455	no	no	none
ntk_a_beta_1_42_40_derived	Fecal_Butyrate	2204_bin110	-0.00231509	0.588	-0.0150952	0.374	-0.0174102	0.328	0.132973	0.596	0.588	0.804	0.568	92.45	1.26	1989743	d__Bacteria	p__Bacillota	c__Bacilli	o__Erysipelotrichales	f__Erysipelotrichaceae	g__Merdibacter	s__Merdibacter sp900759455	no	no	none
ntk_a_beta_1_42_40_derived	Fecal_Isobutyrate	2204_bin110	-0.00343251	0.334	-0.00411241	0.804	-0.00754492	0.676	0.454943	0.726	0.445333	0.804	0.676	92.45	1.26	1989743	d__Bacteria	p__Bacillota	c__Bacilli	o__Erysipelotrichales	f__Erysipelotrichaceae	g__Merdibacter	s__Merdibacter sp900759455	no	no	none
ntk_a_beta_1_42_40_derived	Fecal_Isovalerate	2204_bin110	-0.00548749	0.158	-0.00744022	0.652	-0.0129277	0.426	0.424475	0.488	0.408	0.804	0.568	92.45	1.26	1989743	d__Bacteria	p__Bacillota	c__Bacilli	o__Erysipelotrichales	f__Erysipelotrichaceae	g__Merdibacter	s__Merdibacter sp900759455	no	no	none
ntk_a_beta_1_42_40_derived	Fecal_Propionate	2204_bin15	-0.00646508	0.148	-0.0222396	0.188	-0.0287047	0.116	0.225227	0.244	0.592	0.336	0.346	95.58	0	2182567	d__Bacteria	p__Bacillota_A	c__Clostridia	o__Oscillospirales	f__Ruminococcaceae	g__Ruminococcus_F	s__Ruminococcus_F champanellensis	no	no	none
ntk_a_beta_1_42_40_derived	Fecal_Butyrate	2204_bin15	0.00285831	0.678	-0.0219604	0.244	-0.0191021	0.346	-0.149634	0.92	0.678	0.336	0.346	95.58	0	2182567	d__Bacteria	p__Bacillota_A	c__Clostridia	o__Oscillospirales	f__Ruminococcaceae	g__Ruminococcus_F	s__Ruminococcus_F champanellensis	no	no	none
ntk_a_beta_1_42_40_derived	Fecal_Isobutyrate	2204_bin15	-0.0017101	0.672	-0.0157948	0.336	-0.0175049	0.328	0.0976927	0.696	0.678	0.336	0.346	95.58	0	2182567	d__Bacteria	p__Bacillota_A	c__Clostridia	o__Oscillospirales	f__Ruminococcaceae	g__Ruminococcus_F	s__Ruminococcus_F champanellensis	no	no	none
ntk_a_beta_1_42_40_derived	Fecal_Isovalerate	2204_bin15	-0.00206406	0.648	-0.0171337	0.288	-0.0191978	0.25	0.107515	0.638	0.678	0.336	0.346	95.58	0	2182567	d__Bacteria	p__Bacillota_A	c__Clostridia	o__Oscillospirales	f__Ruminococcaceae	g__Ruminococcus_F	s__Ruminococcus_F champanellensis	no	no	none
ntk_a_beta_1_42_40_derived	Fecal_Propionate	2204_bin21	-0.000188353	0.99	0.023784	0.314	0.0235956	0.318	-0.00798253	0.96	0.99	0.456	0.542	96.64	0	2043169	d__Bacteria	p__Bacillota_A	c__Clostridia	o__Oscillospirales	f__Ruminococcaceae	g__Ruminococcus	s__Ruminococcus sp002438605	no	no	none
ntk_a_beta_1_42_40_derived	Fecal_Butyrate	2204_bin21	0.0101073	0.074	0.0221086	0.318	0.032216	0.168	0.313737	0.214	0.296	0.456	0.542	96.64	0	2043169	d__Bacteria	p__Bacillota_A	c__Clostridia	o__Oscillospirales	f__Ruminococcaceae	g__Ruminococcus	s__Ruminococcus sp002438605	no	no	none
ntk_a_beta_1_42_40_derived	Fecal_Isobutyrate	2204_bin21	-0.0041813	0.414	0.0181511	0.456	0.0139698	0.542	-0.29931	0.808	0.664	0.456	0.542	96.64	0	2043169	d__Bacteria	p__Bacillota_A	c__Clostridia	o__Oscillospirales	f__Ruminococcaceae	g__Ruminococcus	s__Ruminococcus sp002438605	no	no	none
ntk_a_beta_1_42_40_derived	Fecal_Isovalerate	2204_bin21	-0.00326037	0.498	0.0189887	0.344	0.0157283	0.414	-0.207293	0.78	0.664	0.456	0.542	96.64	0	2043169	d__Bacteria	p__Bacillota_A	c__Clostridia	o__Oscillospirales	f__Ruminococcaceae	g__Ruminococcus	s__Ruminococcus sp002438605	no	no	none
ntk_a_beta_1_42_40_derived	Fecal_Propionate	2204_bin31	-0.00747955	0.26	0.0328744	0.348	0.0253949	0.48	-0.29453	0.656	0.52	0.39	0.48	99.33	0.34	2699355	d__Bacteria	p__Bacillota_A	c__Clostridia	o__Lachnospirales	f__Lachnospiraceae	g__CAG-590	s__CAG-590 sp000431135	no	no	none
ntk_a_beta_1_42_40_derived	Fecal_Butyrate	2204_bin31	0.0150857	0.158	0.0299224	0.382	0.0450081	0.16	0.335178	0.282	0.52	0.39	0.48	99.33	0.34	2699355	d__Bacteria	p__Bacillota_A	c__Clostridia	o__Lachnospirales	f__Lachnospiraceae	g__CAG-590	s__CAG-590 sp000431135	no	no	none
ntk_a_beta_1_42_40_derived	Fecal_Isobutyrate	2204_bin31	-0.00319658	0.596	0.0282884	0.39	0.0250918	0.438	-0.127395	0.818	0.626	0.39	0.48	99.33	0.34	2699355	d__Bacteria	p__Bacillota_A	c__Clostridia	o__Lachnospirales	f__Lachnospiraceae	g__CAG-590	s__CAG-590 sp000431135	no	no	none
ntk_a_beta_1_42_40_derived	Fecal_Isovalerate	2204_bin31	-0.00344475	0.626	0.0302462	0.376	0.0268014	0.434	-0.128529	0.796	0.626	0.39	0.48	99.33	0.34	2699355	d__Bacteria	p__Bacillota_A	c__Clostridia	o__Lachnospirales	f__Lachnospiraceae	g__CAG-590	s__CAG-590 sp000431135	no	no	none
ntk_a_beta_1_42_40_derived	Fecal_Propionate	2204_bin45	0.00043543	0.852	0.0116628	0.242	0.0120982	0.242	0.0359912	0.834	0.852	0.34	0.242	97.99	0	2643562	d__Bacteria	p__Bacillota_A	c__Clostridia	o__Lachnospirales	f__Lachnospiraceae	g__Lachnospira	s__Lachnospira rogosae	no	no	none
ntk_a_beta_1_42_40_derived	Fecal_Butyrate	2204_bin45	0.00501693	0.108	0.0103358	0.34	0.0153527	0.142	0.326778	0.21	0.181333	0.34	0.24	97.99	0	2643562	d__Bacteria	p__Bacillota_A	c__Clostridia	o__Lachnospirales	f__Lachnospiraceae	g__Lachnospira	s__Lachnospira rogosae	no	no	none
ntk_a_beta_1_42_40_derived	Fecal_Isobutyrate	2204_bin45	0.00364073	0.136	0.0109588	0.324	0.0145995	0.18	0.249374	0.288	0.181333	0.34	0.24	97.99	0	2643562	d__Bacteria	p__Bacillota_A	c__Clostridia	o__Lachnospirales	f__Lachnospiraceae	g__Lachnospira	s__Lachnospira rogosae	no	no	none
ntk_a_beta_1_42_40_derived	Fecal_Isovalerate	2204_bin45	0.00353735	0.126	0.0112309	0.284	0.0147682	0.154	0.239524	0.24	0.181333	0.34	0.24	97.99	0	2643562	d__Bacteria	p__Bacillota_A	c__Clostridia	o__Lachnospirales	f__Lachnospiraceae	g__Lachnospira	s__Lachnospira rogosae	no	no	none
ntk_a_beta_1_42_40_derived	Fecal_Propionate	2204_bin82	-0.00637339	0.194	-0.0302886	0.13	-0.036662	0.032	0.173842	0.222	0.24	0.173333	0.0426667	99.33	0.34	2327275	d__Bacteria	p__Bacillota_A	c__Clostridia	o__Oscillospirales	f__Acutalibacteraceae	g__Pseudoruminococcus	s__Pseudoruminococcus massiliensis	no	no	none
ntk_a_beta_1_42_40_derived	Fecal_Butyrate	2204_bin82	-0.00924777	0.096	-0.0262684	0.222	-0.0355162	0.05	0.260382	0.146	0.192	0.222	0.05	99.33	0.34	2327275	d__Bacteria	p__Bacillota_A	c__Clostridia	o__Oscillospirales	f__Acutalibacteraceae	g__Pseudoruminococcus	s__Pseudoruminococcus massiliensis	no	no	none
ntk_a_beta_1_42_40_derived	Fecal_Isobutyrate	2204_bin82	-0.0043707	0.24	-0.0400296	0.018	-0.0444003	0.006	0.0984386	0.242	0.24	0.068	0.024	99.33	0.34	2327275	d__Bacteria	p__Bacillota_A	c__Clostridia	o__Oscillospirales	f__Acutalibacteraceae	g__Pseudoruminococcus	s__Pseudoruminococcus massiliensis	no	no	none
ntk_a_beta_1_42_40_derived	Fecal_Isovalerate	2204_bin82	-0.00672563	0.09	-0.0384527	0.034	-0.0451783	0.012	0.148868	0.102	0.192	0.068	0.024	99.33	0.34	2327275	d__Bacteria	p__Bacillota_A	c__Clostridia	o__Oscillospirales	f__Acutalibacteraceae	g__Pseudoruminococcus	s__Pseudoruminococcus massiliensis	no	no	none
ntk_a_beta_1_42_40_derived	Fecal_Propionate	2206_bin103	-0.0111381	0.1	-0.00975144	0.594	-0.0208896	0.2	0.533191	0.292	0.2	0.758	0.436	94.76	0.7	2480931	d__Bacteria	p__Bacillota_A	c__Clostridia	o__UBA1212	f__UBA1255	g__Egerieisoma	s__Egerieisoma sp900543695	no	no	none
ntk_a_beta_1_42_40_derived	Fecal_Butyrate	2206_bin103	-0.0154914	0.048	-0.00511364	0.758	-0.0206051	0.218	0.751826	0.258	0.192	0.758	0.436	94.76	0.7	2480931	d__Bacteria	p__Bacillota_A	c__Clostridia	o__UBA1212	f__UBA1255	g__Egerieisoma	s__Egerieisoma sp900543695	no	no	none
ntk_a_beta_1_42_40_derived	Fecal_Isobutyrate	2206_bin103	0.00104823	0.806	-0.0121901	0.378	-0.0111419	0.468	-0.0940802	0.918	0.806	0.758	0.468	94.76	0.7	2480931	d__Bacteria	p__Bacillota_A	c__Clostridia	o__UBA1212	f__UBA1255	g__Egerieisoma	s__Egerieisoma sp900543695	no	no	none
ntk_a_beta_1_42_40_derived	Fecal_Isovalerate	2206_bin103	0.0013099	0.77	-0.0137817	0.394	-0.0124718	0.458	-0.105029	0.956	0.806	0.758	0.468	94.76	0.7	2480931	d__Bacteria	p__Bacillota_A	c__Clostridia	o__UBA1212	f__UBA1255	g__Egerieisoma	s__Egerieisoma sp900543695	no	no	none
ntk_a_beta_1_42_40_derived	Fecal_Propionate	2206_bin11	0.00334754	0.556	0.0871516	0.052	0.0904991	0.048	0.0369898	0.564	0.996	0.058	0.066	96.1	0.34	2357215	d__Bacteria	p__Bacillota_A	c__Clostridia	o__Oscillospirales	f__Ruminococcaceae	g__Gemmiger	s__Gemmiger sp900540595	no	no	none
ntk_a_beta_1_42_40_derived	Fecal_Butyrate	2206_bin11	0.0168811	0.066	0.0833994	0.058	0.100281	0.018	0.168339	0.084	0.264	0.058	0.066	96.1	0.34	2357215	d__Bacteria	p__Bacillota_A	c__Clostridia	o__Oscillospirales	f__Ruminococcaceae	g__Gemmiger	s__Gemmiger sp900540595	no	no	none
ntk_a_beta_1_42_40_derived	Fecal_Isobutyrate	2206_bin11	5.06604388762996e-05	0.996	0.0867465	0.042	0.0867971	0.066	0.000583665	0.962	0.996	0.058	0.066	96.1	0.34	2357215	d__Bacteria	p__Bacillota_A	c__Clostridia	o__Oscillospirales	f__Ruminococcaceae	g__Gemmiger	s__Gemmiger sp900540595	no	no	none
ntk_a_beta_1_42_40_derived	Fecal_Isovalerate	2206_bin11	0.000680006	0.894	0.0825156	0.046	0.0831956	0.062	0.00817358	0.872	0.996	0.058	0.066	96.1	0.34	2357215	d__Bacteria	p__Bacillota_A	c__Clostridia	o__Oscillospirales	f__Ruminococcaceae	g__Gemmiger	s__Gemmiger sp900540595	no	no	none
ntk_a_beta_1_42_40_derived	Fecal_Propionate	2206_bin35	0.00417017	0.514	-0.0328589	0.228	-0.0286888	0.36	-0.145359	0.818	0.888	0.25	0.36	96.51	1.3	3088412	d__Bacteria	p__Bacillota_A	c__Clostridia	o__Clostridiales	f__Clostridiaceae	g__Sarcina	s__Sarcina perfringens	no	no	none
ntk_a_beta_1_42_40_derived	Fecal_Butyrate	2206_bin35	-0.000915594	0.888	-0.0316031	0.25	-0.0325187	0.292	0.0281559	0.688	0.888	0.25	0.36	96.51	1.3	3088412	d__Bacteria	p__Bacillota_A	c__Clostridia	o__Clostridiales	f__Clostridiaceae	g__Sarcina	s__Sarcina perfringens	no	no	none
ntk_a_beta_1_42_40_derived	Fecal_Isobutyrate	2206_bin35	0.00245888	0.642	-0.0351986	0.186	-0.0327397	0.294	-0.0751038	0.9	0.888	0.25	0.36	96.51	1.3	3088412	d__Bacteria	p__Bacillota_A	c__Clostridia	o__Clostridiales	f__Clostridiaceae	g__Sarcina	s__Sarcina perfringens	no	no	none
ntk_a_beta_1_42_40_derived	Fecal_Isovalerate	2206_bin35	0.00144327	0.832	-0.0346951	0.214	-0.0332518	0.286	-0.0434043	0.962	0.888	0.25	0.36	96.51	1.3	3088412	d__Bacteria	p__Bacillota_A	c__Clostridia	o__Clostridiales	f__Clostridiaceae	g__Sarcina	s__Sarcina perfringens	no	no	none
ntk_a_beta_1_42_40_derived	Fecal_Propionate	2206_bin37	0.00782294	0.448	-0.0477532	0.15	-0.0399303	0.204	-0.195915	0.592	0.896	0.15	0.204	98.28	0.6	1720079	d__Bacteria	p__Bacillota_C	c__Negativicutes	o__Acidaminococcales	f__Acidaminococcaceae	g__CAG-266	s__CAG-266 sp000436095	yes	no	propionate
ntk_a_beta_1_42_40_derived	Fecal_Butyrate	2206_bin37	-0.000423592	0.904	-0.0434995	0.144	-0.0439231	0.114	0.00964394	0.89	0.904	0.15	0.152	98.28	0.6	1720079	d__Bacteria	p__Bacillota_C	c__Negativicutes	o__Acidaminococcales	f__Acidaminococcaceae	g__CAG-266	s__CAG-266 sp000436095	yes	no	propionate
ntk_a_beta_1_42_40_derived	Fecal_Isobutyrate	2206_bin37	-0.00260362	0.68	-0.0404849	0.13	-0.0430885	0.114	0.0604248	0.698	0.904	0.15	0.152	98.28	0.6	1720079	d__Bacteria	p__Bacillota_C	c__Negativicutes	o__Acidaminococcales	f__Acidaminococcaceae	g__CAG-266	s__CAG-266 sp000436095	yes	no	propionate
ntk_a_beta_1_42_40_derived	Fecal_Isovalerate	2206_bin37	-0.00587573	0.31	-0.0416577	0.132	-0.0475335	0.086	0.123612	0.328	0.896	0.15	0.152	98.28	0.6	1720079	d__Bacteria	p__Bacillota_C	c__Negativicutes	o__Acidaminococcales	f__Acidaminococcaceae	g__CAG-266	s__CAG-266 sp000436095	yes	no	propionate
ntk_a_beta_1_42_40_derived	Fecal_Propionate	2206_bin41	-0.000533558	0.784	-0.0164584	0.148	-0.016992	0.122	0.0314005	0.79	0.784	0.197333	0.236	98.07	0.38	4892763	d__Bacteria	p__Pseudomonadota	c__Gammaproteobacteria	o__Enterobacterales	f__Enterobacteriaceae	g__Klebsiella	s__Klebsiella quasipneumoniae	no	no	none
ntk_a_beta_1_42_40_derived	Fecal_Butyrate	2206_bin41	-0.00491781	0.052	-0.0127934	0.206	-0.0177113	0.104	0.277666	0.144	0.208	0.206	0.236	98.07	0.38	4892763	d__Bacteria	p__Pseudomonadota	c__Gammaproteobacteria	o__Enterobacterales	f__Enterobacteriaceae	g__Klebsiella	s__Klebsiella quasipneumoniae	no	no	none
ntk_a_beta_1_42_40_derived	Fecal_Isobutyrate	2206_bin41	0.00181888	0.382	-0.0156177	0.136	-0.0137988	0.192	-0.131815	0.55	0.509333	0.197333	0.236	98.07	0.38	4892763	d__Bacteria	p__Pseudomonadota	c__Gammaproteobacteria	o__Enterobacterales	f__Enterobacteriaceae	g__Klebsiella	s__Klebsiella quasipneumoniae	no	no	none
ntk_a_beta_1_42_40_derived	Fecal_Isovalerate	2206_bin41	0.00288188	0.218	-0.0155258	0.132	-0.0126439	0.236	-0.227926	0.438	0.436	0.197333	0.236	98.07	0.38	4892763	d__Bacteria	p__Pseudomonadota	c__Gammaproteobacteria	o__Enterobacterales	f__Enterobacteriaceae	g__Klebsiella	s__Klebsiella quasipneumoniae	no	no	none
ntk_a_beta_1_42_40_derived	Fecal_Propionate	2206_bin49	-0.0104915	0.078	-0.0115993	0.48	-0.0220907	0.2	0.474926	0.27	0.156	0.698	0.4	91.95	0	1785412	d__Bacteria	p__Bacillota_A	c__Clostridia	o__Oscillospirales	f__Oscillospiraceae	g__ER4	s__ER4 sp900317525	no	no	none
ntk_a_beta_1_42_40_derived	Fecal_Butyrate	2206_bin49	-0.0178446	0.036	-0.00724849	0.698	-0.0250931	0.182	0.711136	0.214	0.144	0.698	0.4	91.95	0	1785412	d__Bacteria	p__Bacillota_A	c__Clostridia	o__Oscillospirales	f__Oscillospiraceae	g__ER4	s__ER4 sp900317525	no	no	none
ntk_a_beta_1_42_40_derived	Fecal_Isobutyrate	2206_bin49	-0.00581285	0.166	-0.01041	0.544	-0.0162228	0.364	0.358312	0.43	0.221333	0.698	0.45	91.95	0	1785412	d__Bacteria	p__Bacillota_A	c__Clostridia	o__Oscillospirales	f__Oscillospiraceae	g__ER4	s__ER4 sp900317525	no	no	none
ntk_a_beta_1_42_40_derived	Fecal_Isovalerate	2206_bin49	-0.00526968	0.29	-0.00829012	0.612	-0.0135598	0.45	0.388625	0.544	0.29	0.698	0.45	91.95	0	1785412	d__Bacteria	p__Bacillota_A	c__Clostridia	o__Oscillospirales	f__Oscillospiraceae	g__ER4	s__ER4 sp900317525	no	no	none
ntk_a_beta_1_42_40_derived	Fecal_Propionate	2206_bin53	0.0100026	0.09	0.0162963	0.438	0.0262989	0.216	0.380344	0.278	0.18	0.704	0.384	92.13	0.51	2132160	d__Bacteria	p__Bacillota_A	c__Clostridia	o__Oscillospirales	f__Ruminococcaceae	g__Faecalibacterium	s__Faecalibacterium prausnitzii	no	no	none
ntk_a_beta_1_42_40_derived	Fecal_Butyrate	2206_bin53	0.0165572	0.028	0.00781809	0.822	0.0243753	0.35	0.679261	0.374	0.112	0.822	0.384	92.13	0.51	2132160	d__Bacteria	p__Bacillota_A	c__Clostridia	o__Oscillospirales	f__Ruminococcaceae	g__Faecalibacterium	s__Faecalibacterium prausnitzii	no	no	none
ntk_a_beta_1_42_40_derived	Fecal_Isobutyrate	2206_bin53	0.00495901	0.362	0.015527	0.512	0.020486	0.384	0.242068	0.562	0.362	0.704	0.384	92.13	0.51	2132160	d__Bacteria	p__Bacillota_A	c__Clostridia	o__Oscillospirales	f__Ruminococcaceae	g__Faecalibacterium	s__Faecalibacterium prausnitzii	no	no	none
ntk_a_beta_1_42_40_derived	Fecal_Isovalerate	2206_bin53	0.00835992	0.202	0.0121685	0.528	0.0205285	0.346	0.407236	0.48	0.269333	0.704	0.384	92.13	0.51	2132160	d__Bacteria	p__Bacillota_A	c__Clostridia	o__Oscillospirales	f__Ruminococcaceae	g__Faecalibacterium	s__Faecalibacterium prausnitzii	no	no	none
ntk_a_beta_1_42_40_derived	Fecal_Propionate	2206_bin57	0.00257603	0.806	0.0483737	0.42	0.0509497	0.38	0.0505602	0.794	0.806	0.594	0.738	96.84	1.27	3571659	d__Bacteria	p__Bacillota_A	c__Clostridia	o__Lachnospirales	f__Lachnospiraceae	g__KLE1615	s__KLE1615 sp900066985	no	no	none
ntk_a_beta_1_42_40_derived	Fecal_Butyrate	2206_bin57	0.0486897	0.024	0.0373689	0.534	0.0860585	0.188	0.565774	0.204	0.096	0.594	0.738	96.84	1.27	3571659	d__Bacteria	p__Bacillota_A	c__Clostridia	o__Lachnospirales	f__Lachnospiraceae	g__KLE1615	s__KLE1615 sp900066985	no	no	none
ntk_a_beta_1_42_40_derived	Fecal_Isobutyrate	2206_bin57	-0.0112099	0.322	0.0334294	0.594	0.0222196	0.738	-0.504504	0.96	0.644	0.594	0.738	96.84	1.27	3571659	d__Bacteria	p__Bacillota_A	c__Clostridia	o__Lachnospirales	f__Lachnospiraceae	g__KLE1615	s__KLE1615 sp900066985	no	no	none
ntk_a_beta_1_42_40_derived	Fecal_Isovalerate	2206_bin57	-0.00686129	0.622	0.0359446	0.49	0.0290833	0.578	-0.235919	0.944	0.806	0.594	0.738	96.84	1.27	3571659	d__Bacteria	p__Bacillota_A	c__Clostridia	o__Lachnospirales	f__Lachnospiraceae	g__KLE1615	s__KLE1615 sp900066985	no	no	none
ntk_a_beta_1_42_40_derived	Fecal_Propionate	2206_bin88	-0.0097425	0.062	-0.00452932	0.88	-0.0142718	0.534	0.682639	0.564	0.124	0.95	0.686	97.58	0	2026270	d__Bacteria	p__Bacillota_A	c__Clostridia	o__Christensenellales	f__CAG-138	g__Phil1	s__Phil1 sp001940855	yes	no	propionate
ntk_a_beta_1_42_40_derived	Fecal_Butyrate	2206_bin88	-0.0146837	0.01	-0.00154312	0.95	-0.0162268	0.484	0.904903	0.486	0.04	0.95	0.686	97.58	0	2026270	d__Bacteria	p__Bacillota_A	c__Clostridia	o__Christensenellales	f__CAG-138	g__Phil1	s__Phil1 sp001940855	yes	no	propionate
ntk_a_beta_1_42_40_derived	Fecal_Isobutyrate	2206_bin88	-0.00297602	0.466	-0.00669823	0.786	-0.00967425	0.686	0.307623	0.776	0.621333	0.95	0.686	97.58	0	2026270	d__Bacteria	p__Bacillota_A	c__Clostridia	o__Christensenellales	f__CAG-138	g__Phil1	s__Phil1 sp001940855	yes	no	propionate
ntk_a_beta_1_42_40_derived	Fecal_Isovalerate	2206_bin88	-0.00169824	0.678	-0.00902905	0.638	-0.0107273	0.568	0.15831	0.766	0.678	0.95	0.686	97.58	0	2026270	d__Bacteria	p__Bacillota_A	c__Clostridia	o__Christensenellales	f__CAG-138	g__Phil1	s__Phil1 sp001940855	yes	no	propionate
ntk_a_beta_1_42_40_derived	Fecal_Propionate	2207_bin110	0.014124	0.058	0.0073452	0.704	0.0214693	0.248	0.657873	0.29	0.232	0.922	0.66	98.2	1.8	2003505	d__Bacteria	p__Bacillota_C	c__Negativicutes	o__Acidaminococcales	f__Acidaminococcaceae	g__Phascolarctobacterium_A	s__	yes	no	propionate
ntk_a_beta_1_42_40_derived	Fecal_Butyrate	2207_bin110	1.21182838811594e-05	0.994	0.0090874	0.642	0.00909952	0.624	0.00133175	0.802	0.994	0.922	0.66	98.2	1.8	2003505	d__Bacteria	p__Bacillota_C	c__Negativicutes	o__Acidaminococcales	f__Acidaminococcaceae	g__Phascolarctobacterium_A	s__	yes	no	propionate
ntk_a_beta_1_42_40_derived	Fecal_Isobutyrate	2207_bin110	0.00660722	0.164	0.00425898	0.76	0.0108662	0.54	0.608052	0.544	0.328	0.922	0.66	98.2	1.8	2003505	d__Bacteria	p__Bacillota_C	c__Negativicutes	o__Acidaminococcales	f__Acidaminococcaceae	g__Phascolarctobacterium_A	s__	yes	no	propionate
ntk_a_beta_1_42_40_derived	Fecal_Isovalerate	2207_bin110	0.00684519	0.262	0.00236181	0.922	0.009207	0.66	0.743476	0.622	0.349333	0.922	0.66	98.2	1.8	2003505	d__Bacteria	p__Bacillota_C	c__Negativicutes	o__Acidaminococcales	f__Acidaminococcaceae	g__Phascolarctobacterium_A	s__	yes	no	propionate
ntk_a_beta_1_42_40_derived	Fecal_Propionate	2207_bin111	-0.0100453	0.036	0.0402963	0.036	0.030251	0.102	-0.332065	0.138	0.048	0.048	0.13	95.83	3.74	2334935	d__Bacteria	p__Bacillota_A	c__Clostridia	o__Lachnospirales	f__Lachnospiraceae	g__UBA11774	s__UBA11774 sp003507655	no	yes	butyrate
ntk_a_beta_1_42_40_derived	Fecal_Butyrate	2207_bin111	-0.00332269	0.562	0.0366866	0.082	0.0333639	0.106	-0.0995894	0.608	0.562	0.082	0.13	95.83	3.74	2334935	d__Bacteria	p__Bacillota_A	c__Clostridia	o__Lachnospirales	f__Lachnospiraceae	g__UBA11774	s__UBA11774 sp003507655	no	yes	butyrate
ntk_a_beta_1_42_40_derived	Fecal_Isobutyrate	2207_bin111	-0.0148397	0.032	0.0460486	0.016	0.0312089	0.13	-0.475498	0.158	0.048	0.048	0.13	95.83	3.74	2334935	d__Bacteria	p__Bacillota_A	c__Clostridia	o__Lachnospirales	f__Lachnospiraceae	g__UBA11774	s__UBA11774 sp003507655	no	yes	butyrate
ntk_a_beta_1_42_40_derived	Fecal_Isovalerate	2207_bin111	-0.0157328	0.022	0.0447345	0.03	0.0290017	0.11	-0.542477	0.128	0.048	0.048	0.13	95.83	3.74	2334935	d__Bacteria	p__Bacillota_A	c__Clostridia	o__Lachnospirales	f__Lachnospiraceae	g__UBA11774	s__UBA11774 sp003507655	no	yes	butyrate
ntk_a_beta_1_42_40_derived	Fecal_Propionate	2207_bin20	-0.00835822	0.046	-7.18568e-05	0.938	-0.00843008	0.688	0.991476	0.682	0.092	0.938	0.852	93.71	1.86	2877229	d__Bacteria	p__Bacillota_A	c__Clostridia	o__Christensenellales	f__CAG-74	g__UBA11524	s__UBA11524 sp000437595	no	no	none
ntk_a_beta_1_42_40_derived	Fecal_Butyrate	2207_bin20	-0.0115731	0.028	0.00427967	0.814	-0.00729339	0.79	1.58679	0.782	0.092	0.938	0.852	93.71	1.86	2877229	d__Bacteria	p__Bacillota_A	c__Clostridia	o__Christensenellales	f__CAG-74	g__UBA11524	s__UBA11524 sp000437595	no	no	none
ntk_a_beta_1_42_40_derived	Fecal_Isobutyrate	2207_bin20	-0.00288339	0.53	-0.0014602	0.934	-0.0043436	0.852	0.663827	0.754	0.53	0.938	0.852	93.71	1.86	2877229	d__Bacteria	p__Bacillota_A	c__Clostridia	o__Christensenellales	f__CAG-74	g__UBA11524	s__UBA11524 sp000437595	no	no	none
ntk_a_beta_1_42_40_derived	Fecal_Isovalerate	2207_bin20	-0.00566414	0.316	-0.00323809	0.902	-0.00890223	0.722	0.636261	0.706	0.421333	0.938	0.852	93.71	1.86	2877229	d__Bacteria	p__Bacillota_A	c__Clostridia	o__Christensenellales	f__CAG-74	g__UBA11524	s__UBA11524 sp000437595	no	no	none
ntk_a_beta_1_42_40_derived	Fecal_Propionate	2207_bin26	0.00626363	0.152	-0.0242279	0.178	-0.0179643	0.302	-0.348671	0.418	0.344	0.206	0.352	94.35	1.61	1911564	d__Bacteria	p__Actinomycetota	c__Coriobacteriia	o__Coriobacteriales	f__Coriobacteriaceae	g__Collinsella	s__Collinsella aerofaciens_G	no	no	none
ntk_a_beta_1_42_40_derived	Fecal_Butyrate	2207_bin26	0.00811595	0.172	-0.0245414	0.128	-0.0164255	0.352	-0.494108	0.512	0.344	0.206	0.352	94.35	1.61	1911564	d__Bacteria	p__Actinomycetota	c__Coriobacteriia	o__Coriobacteriales	f__Coriobacteriaceae	g__Collinsella	s__Collinsella aerofaciens_G	no	no	none
ntk_a_beta_1_42_40_derived	Fecal_Isobutyrate	2207_bin26	0.00405923	0.35	-0.0222028	0.206	-0.0181435	0.288	-0.223728	0.578	0.466667	0.206	0.352	94.35	1.61	1911564	d__Bacteria	p__Actinomycetota	c__Coriobacteriia	o__Coriobacteriales	f__Coriobacteriaceae	g__Collinsella	s__Collinsella aerofaciens_G	no	no	none
ntk_a_beta_1_42_40_derived	Fecal_Isovalerate	2207_bin26	0.00218116	0.58	-0.0214964	0.204	-0.0193152	0.254	-0.112925	0.734	0.58	0.206	0.352	94.35	1.61	1911564	d__Bacteria	p__Actinomycetota	c__Coriobacteriia	o__Coriobacteriales	f__Coriobacteriaceae	g__Collinsella	s__Collinsella aerofaciens_G	no	no	none
ntk_a_beta_1_42_40_derived	Fecal_Propionate	2207_bin30	-0.00332957	0.036	0.00164385	0.788	-0.00168573	0.848	1.97516	0.848	0.072	0.812	0.848	97.96	0	2703527	d__Bacteria	p__Verrucomicrobiota	c__Verrucomicrobiae	o__Verrucomicrobiales	f__Akkermansiaceae	g__Akkermansia	s__Akkermansia muciniphila	yes	no	propionate
ntk_a_beta_1_42_40_derived	Fecal_Butyrate	2207_bin30	-0.00479125	0.024	0.00330944	0.646	-0.0014818	0.784	3.23339	0.78	0.072	0.812	0.848	97.96	0	2703527	d__Bacteria	p__Verrucomicrobiota	c__Verrucomicrobiae	o__Verrucomicrobiales	f__Akkermansiaceae	g__Akkermansia	s__Akkermansia muciniphila	yes	no	propionate
ntk_a_beta_1_42_40_derived	Fecal_Isobutyrate	2207_bin30	3.65429854843081e-05	0.982	0.00145013	0.726	0.00148668	0.756	0.0245803	0.942	0.982	0.812	0.848	97.96	0	2703527	d__Bacteria	p__Verrucomicrobiota	c__Verrucomicrobiae	o__Verrucomicrobiales	f__Akkermansiaceae	g__Akkermansia	s__Akkermansia muciniphila	yes	no	propionate
ntk_a_beta_1_42_40_derived	Fecal_Isovalerate	2207_bin30	0.000599336	0.742	0.00120342	0.812	0.00180275	0.766	0.332455	0.804	0.982	0.812	0.848	97.96	0	2703527	d__Bacteria	p__Verrucomicrobiota	c__Verrucomicrobiae	o__Verrucomicrobiales	f__Akkermansiaceae	g__Akkermansia	s__Akkermansia muciniphila	yes	no	propionate
ntk_a_beta_1_42_40_derived	Fecal_Propionate	2207_bin33	0.00847027	0.054	0.0097607	0.704	0.018231	0.4	0.464609	0.442	0.108	0.832	0.722	90.93	1.11	2137109	d__Bacteria	p__Bacillota_A	c__Clostridia	o__Oscillospirales	f__Ruminococcaceae	g__Faecalibacterium	s__Faecalibacterium longum	no	yes	butyrate
ntk_a_beta_1_42_40_derived	Fecal_Butyrate	2207_bin33	0.0200002	0.03	0.00404971	0.832	0.0240499	0.26	0.831612	0.282	0.108	0.832	0.722	90.93	1.11	2137109	d__Bacteria	p__Bacillota_A	c__Clostridia	o__Oscillospirales	f__Ruminococcaceae	g__Faecalibacterium	s__Faecalibacterium longum	no	yes	butyrate
ntk_a_beta_1_42_40_derived	Fecal_Isobutyrate	2207_bin33	0.000622088	0.862	0.00846939	0.732	0.00909147	0.722	0.0684254	0.832	0.862	0.832	0.722	90.93	1.11	2137109	d__Bacteria	p__Bacillota_A	c__Clostridia	o__Oscillospirales	f__Ruminococcaceae	g__Faecalibacterium	s__Faecalibacterium longum	no	yes	butyrate
ntk_a_beta_1_42_40_derived	Fecal_Isovalerate	2207_bin33	-0.00143635	0.798	0.00870632	0.668	0.00726997	0.722	-0.197572	0.992	0.862	0.832	0.722	90.93	1.11	2137109	d__Bacteria	p__Bacillota_A	c__Clostridia	o__Oscillospirales	f__Ruminococcaceae	g__Faecalibacterium	s__Faecalibacterium longum	no	yes	butyrate
ntk_a_beta_1_42_40_derived	Fecal_Propionate	2207_bin34	-0.00898413	0.022	0.0108044	0.478	0.00182027	0.9	-4.9356	0.918	0.044	0.526	0.944	97.65	0	2629038	d__Bacteria	p__Bacillota_A	c__Clostridia	o__Oscillospirales	f__Ruminococcaceae	g__Ruminococcus	s__	no	no	none
ntk_a_beta_1_42_40_derived	Fecal_Butyrate	2207_bin34	-0.0124497	0.012	0.0135904	0.314	0.00114063	0.944	-10.9147	0.956	0.044	0.526	0.944	97.65	0	2629038	d__Bacteria	p__Bacillota_A	c__Clostridia	o__Oscillospirales	f__Ruminococcaceae	g__Ruminococcus	s__	no	no	none
ntk_a_beta_1_42_40_derived	Fecal_Isobutyrate	2207_bin34	-0.00225244	0.576	0.0124153	0.484	0.0101629	0.582	-0.221635	0.926	0.576	0.526	0.944	97.65	0	2629038	d__Bacteria	p__Bacillota_A	c__Clostridia	o__Oscillospirales	f__Ruminococcaceae	g__Ruminococcus	s__	no	no	none
ntk_a_beta_1_42_40_derived	Fecal_Isovalerate	2207_bin34	-0.00415477	0.28	0.0101144	0.526	0.0059596	0.766	-0.697156	0.922	0.373333	0.526	0.944	97.65	0	2629038	d__Bacteria	p__Bacillota_A	c__Clostridia	o__Oscillospirales	f__Ruminococcaceae	g__Ruminococcus	s__	no	no	none
ntk_a_beta_1_42_40_derived	Fecal_Propionate	2207_bin57	-0.0119436	0.022	0.023463	0.228	0.0115194	0.608	-1.03682	0.626	0.08	0.228	0.608	92.62	0	1963714	d__Bacteria	p__Bacillota_A	c__Clostridia	o__Oscillospirales	f__Oscillospiraceae	g__CAG-103	s__CAG-103 sp900757655	no	no	none
ntk_a_beta_1_42_40_derived	Fecal_Butyrate	2207_bin57	-0.0110679	0.04	0.0242162	0.218	0.0131484	0.57	-0.841769	0.61	0.08	0.228	0.608	92.62	0	1963714	d__Bacteria	p__Bacillota_A	c__Clostridia	o__Oscillospirales	f__Oscillospiraceae	g__CAG-103	s__CAG-103 sp900757655	no	no	none
ntk_a_beta_1_42_40_derived	Fecal_Isobutyrate	2207_bin57	0.000755693	0.848	0.0240568	0.196	0.0248125	0.206	0.0304561	0.738	0.848	0.228	0.496	92.62	0	1963714	d__Bacteria	p__Bacillota_A	c__Clostridia	o__Oscillospirales	f__Oscillospiraceae	g__CAG-103	s__CAG-103 sp900757655	no	no	none
ntk_a_beta_1_42_40_derived	Fecal_Isovalerate	2207_bin57	-0.00103077	0.808	0.0233557	0.192	0.0223249	0.248	-0.0461711	0.976	0.848	0.228	0.496	92.62	0	1963714	d__Bacteria	p__Bacillota_A	c__Clostridia	o__Oscillospirales	f__Oscillospiraceae	g__CAG-103	s__CAG-103 sp900757655	no	no	none
ntk_a_beta_1_42_40_derived	Fecal_Propionate	2207_bin58	0.00425076	0.312	-0.00335281	0.794	0.000897947	0.968	4.73386	0.932	0.41	0.94	0.968	92.7	0	1670037	d__Bacteria	p__Bacillota	c__Bacilli	o__RF39	f__UBA660	g__Scybalousia	s__Scybalousia sp900543675	no	no	none
ntk_a_beta_1_42_40_derived	Fecal_Butyrate	2207_bin58	0.00970422	0.05	-0.00746042	0.736	0.00224379	0.944	4.32491	0.926	0.2	0.94	0.968	92.7	0	1670037	d__Bacteria	p__Bacillota	c__Bacilli	o__RF39	f__UBA660	g__Scybalousia	s__Scybalousia sp900543675	no	no	none
ntk_a_beta_1_42_40_derived	Fecal_Isobutyrate	2207_bin58	-0.00417999	0.41	-0.00172983	0.94	-0.00590982	0.818	0.707296	0.88	0.41	0.94	0.968	92.7	0	1670037	d__Bacteria	p__Bacillota	c__Bacilli	o__RF39	f__UBA660	g__Scybalousia	s__Scybalousia sp900543675	no	no	none
ntk_a_beta_1_42_40_derived	Fecal_Isovalerate	2207_bin58	-0.00591733	0.248	-0.00229158	0.902	-0.00820891	0.702	0.720842	0.706	0.41	0.94	0.968	92.7	0	1670037	d__Bacteria	p__Bacillota	c__Bacilli	o__RF39	f__UBA660	g__Scybalousia	s__Scybalousia sp900543675	no	no	none
ntk_a_beta_1_42_40_derived	Fecal_Propionate	2207_bin65	0.00604394	0.234	-0.0293165	0.324	-0.0232726	0.446	-0.259702	0.612	0.56	0.392	0.446	98.53	0.31	3871883	d__Bacteria	p__Bacteroidota	c__Bacteroidia	o__Bacteroidales	f__Bacteroidaceae	g__Paraprevotella	s__Paraprevotella clara	yes	no	propionate
ntk_a_beta_1_42_40_derived	Fecal_Butyrate	2207_bin65	-0.00351931	0.646	-0.0250286	0.392	-0.028548	0.33	0.123277	0.696	0.646	0.392	0.44	98.53	0.31	3871883	d__Bacteria	p__Bacteroidota	c__Bacteroidia	o__Bacteroidales	f__Bacteroidaceae	g__Paraprevotella	s__Paraprevotella clara	yes	no	propionate
ntk_a_beta_1_42_40_derived	Fecal_Isobutyrate	2207_bin65	-0.0051741	0.332	-0.0353633	0.248	-0.0405374	0.184	0.127638	0.436	0.56	0.392	0.372	98.53	0.31	3871883	d__Bacteria	p__Bacteroidota	c__Bacteroidia	o__Bacteroidales	f__Bacteroidaceae	g__Paraprevotella	s__Paraprevotella clara	yes	no	propionate
ntk_a_beta_1_42_40_derived	Fecal_Isovalerate	2207_bin65	-0.00508967	0.42	-0.0346447	0.234	-0.0397344	0.186	0.128092	0.514	0.56	0.392	0.372	98.53	0.31	3871883	d__Bacteria	p__Bacteroidota	c__Bacteroidia	o__Bacteroidales	f__Bacteroidaceae	g__Paraprevotella	s__Paraprevotella clara	yes	no	propionate
ntk_a_beta_1_42_40_derived	Fecal_Propionate	2207_bin92	0.0047925	0.324	0.00361143	0.928	0.00840394	0.812	0.570269	0.816	0.324	0.928	0.992	94.41	1.23	2109562	d__Bacteria	p__Bacillota_A	c__Clostridia	o__Oscillospirales	f__CAG-272	g__UMGS1312	s__UMGS1312 sp934446065	no	no	none
ntk_a_beta_1_42_40_derived	Fecal_Butyrate	2207_bin92	-0.00883702	0.218	0.00810596	0.77	-0.00073106	0.992	12.088	0.89	0.324	0.928	0.992	94.41	1.23	2109562	d__Bacteria	p__Bacillota_A	c__Clostridia	o__Oscillospirales	f__CAG-272	g__UMGS1312	s__UMGS1312 sp934446065	no	no	none
ntk_a_beta_1_42_40_derived	Fecal_Isobutyrate	2207_bin92	0.00704287	0.318	0.0192286	0.598	0.0262715	0.448	0.268081	0.502	0.324	0.928	0.992	94.41	1.23	2109562	d__Bacteria	p__Bacillota_A	c__Clostridia	o__Oscillospirales	f__CAG-272	g__UMGS1312	s__UMGS1312 sp934446065	no	no	none
ntk_a_beta_1_42_40_derived	Fecal_Isovalerate	2207_bin92	0.00773439	0.264	0.0137072	0.648	0.0214416	0.51	0.360719	0.594	0.324	0.928	0.992	94.41	1.23	2109562	d__Bacteria	p__Bacillota_A	c__Clostridia	o__Oscillospirales	f__CAG-272	g__UMGS1312	s__UMGS1312 sp934446065	no	no	none
ntk_a_beta_1_42_40_derived	Fecal_Propionate	2208_bin40	0.00384545	0.274	-0.00303186	0.83	0.000813591	0.978	4.72651	0.864	0.588	0.938	0.978	98.86	0	4007814	d__Bacteria	p__Bacteroidota	c__Bacteroidia	o__Bacteroidales	f__Bacteroidaceae	g__Bacteroides	s__Bacteroides clarus	yes	no	propionate
ntk_a_beta_1_42_40_derived	Fecal_Butyrate	2208_bin40	0.00401724	0.394	-0.00208451	0.938	0.00193273	0.89	2.07853	0.78	0.588	0.938	0.978	98.86	0	4007814	d__Bacteria	p__Bacteroidota	c__Bacteroidia	o__Bacteroidales	f__Bacteroidaceae	g__Bacteroides	s__Bacteroides clarus	yes	no	propionate
ntk_a_beta_1_42_40_derived	Fecal_Isobutyrate	2208_bin40	-0.00197688	0.588	-0.00635186	0.666	-0.00832874	0.598	0.237357	0.73	0.588	0.938	0.978	98.86	0	4007814	d__Bacteria	p__Bacteroidota	c__Bacteroidia	o__Bacteroidales	f__Bacteroidaceae	g__Bacteroides	s__Bacteroides clarus	yes	no	propionate
ntk_a_beta_1_42_40_derived	Fecal_Isovalerate	2208_bin40	-0.00244122	0.54	-0.00146164	0.898	-0.00390286	0.802	0.625496	0.85	0.588	0.938	0.978	98.86	0	4007814	d__Bacteria	p__Bacteroidota	c__Bacteroidia	o__Bacteroidales	f__Bacteroidaceae	g__Bacteroides	s__Bacteroides clarus	yes	no	propionate
ntk_a_beta_1_42_40_derived	Fecal_Propionate	2209_bin1	0.00560675	0.194	0.0501881	0.028	0.0557948	0.014	0.100489	0.204	0.258667	0.0373333	0.028	98.73	0	2725775	d__Bacteria	p__Bacillota_A	c__Clostridia	o__Lachnospirales	f__Lachnospiraceae	g__Copromonas	s__Copromonas sp900066535	no	yes	butyrate
ntk_a_beta_1_42_40_derived	Fecal_Butyrate	2209_bin1	0.0153457	0.102	0.045172	0.048	0.0605177	0.006	0.253574	0.108	0.258667	0.048	0.024	98.73	0	2725775	d__Bacteria	p__Bacillota_A	c__Clostridia	o__Lachnospirales	f__Lachnospiraceae	g__Copromonas	s__Copromonas sp900066535	no	yes	butyrate
ntk_a_beta_1_42_40_derived	Fecal_Isobutyrate	2209_bin1	-0.0069386	0.138	0.051482	0.008	0.0445434	0.044	-0.155772	0.182	0.258667	0.032	0.046	98.73	0	2725775	d__Bacteria	p__Bacillota_A	c__Clostridia	o__Lachnospirales	f__Lachnospiraceae	g__Copromonas	s__Copromonas sp900066535	no	yes	butyrate
ntk_a_beta_1_42_40_derived	Fecal_Isovalerate	2209_bin1	-0.00584456	0.284	0.0551784	0.02	0.0493338	0.046	-0.11847	0.326	0.284	0.0373333	0.046	98.73	0	2725775	d__Bacteria	p__Bacillota_A	c__Clostridia	o__Lachnospirales	f__Lachnospiraceae	g__Copromonas	s__Copromonas sp900066535	no	yes	butyrate
ntk_a_beta_1_42_40_derived	Fecal_Propionate	2209_bin71	0.000748949	0.684	0.00517307	0.536	0.00592202	0.49	0.126468	0.734	0.724	0.688	0.832	98.73	0	1902006	d__Bacteria	p__Pseudomonadota	c__Gammaproteobacteria	o__Burkholderiales	f__Burkholderiaceae_A	g__Parasutterella	s__Parasutterella gallistercoris	no	no	none
ntk_a_beta_1_42_40_derived	Fecal_Butyrate	2209_bin71	-0.000741346	0.724	0.0032858	0.688	0.00254446	0.772	-0.291357	0.992	0.724	0.688	0.832	98.73	0	1902006	d__Bacteria	p__Pseudomonadota	c__Gammaproteobacteria	o__Burkholderiales	f__Burkholderiaceae_A	g__Parasutterella	s__Parasutterella gallistercoris	no	no	none
ntk_a_beta_1_42_40_derived	Fecal_Isobutyrate	2209_bin71	-0.00111442	0.518	0.00359309	0.64	0.00247867	0.8	-0.449604	0.99	0.724	0.688	0.832	98.73	0	1902006	d__Bacteria	p__Pseudomonadota	c__Gammaproteobacteria	o__Burkholderiales	f__Burkholderiaceae_A	g__Parasutterella	s__Parasutterella gallistercoris	no	no	none
ntk_a_beta_1_42_40_derived	Fecal_Isovalerate	2209_bin71	-0.00142107	0.43	0.00383192	0.668	0.00241085	0.832	-0.589448	0.994	0.724	0.688	0.832	98.73	0	1902006	d__Bacteria	p__Pseudomonadota	c__Gammaproteobacteria	o__Burkholderiales	f__Burkholderiaceae_A	g__Parasutterella	s__Parasutterella gallistercoris	no	no	none
ntk_a_beta_1_42_40_derived	Fecal_Propionate	2210_bin4	0.00185909	0.602	0.0511858	0.054	0.0530449	0.048	0.0350474	0.614	0.602	0.082	0.08	94.36	0.24	1969175	d__Bacteria	p__Bacillota_A	c__Clostridia	o__Lachnospirales	f__Lachnospiraceae	g__Agathobacter	s__Agathobacter rectalis	no	no	none
ntk_a_beta_1_42_40_derived	Fecal_Butyrate	2210_bin4	0.0102246	0.104	0.0483168	0.082	0.0585414	0.036	0.174656	0.14	0.416	0.082	0.08	94.36	0.24	1969175	d__Bacteria	p__Bacillota_A	c__Clostridia	o__Lachnospirales	f__Lachnospiraceae	g__Agathobacter	s__Agathobacter rectalis	no	no	none
ntk_a_beta_1_42_40_derived	Fecal_Isobutyrate	2210_bin4	-0.00485465	0.302	0.0511059	0.046	0.0462513	0.08	-0.104963	0.374	0.602	0.082	0.08	94.36	0.24	1969175	d__Bacteria	p__Bacillota_A	c__Clostridia	o__Lachnospirales	f__Lachnospiraceae	g__Agathobacter	s__Agathobacter rectalis	no	no	none
ntk_a_beta_1_42_40_derived	Fecal_Isovalerate	2210_bin4	-0.00214273	0.592	0.0499871	0.066	0.0478443	0.078	-0.0447854	0.654	0.602	0.082	0.08	94.36	0.24	1969175	d__Bacteria	p__Bacillota_A	c__Clostridia	o__Lachnospirales	f__Lachnospiraceae	g__Agathobacter	s__Agathobacter rectalis	no	no	none
ntk_a_beta_1_42_40_derived	Fecal_Propionate	2210_bin41	0.0110789	0.05	-0.00695812	0.664	0.00412076	0.708	2.68855	0.738	0.18	0.978	0.992	96.3	0	2601625	d__Bacteria	p__Bacteroidota	c__Bacteroidia	o__Bacteroidales	f__Bacteroidaceae	g__Prevotella	s__Prevotella sp000434975	no	no	none
ntk_a_beta_1_42_40_derived	Fecal_Butyrate	2210_bin41	0.00513348	0.358	-0.00505018	0.708	8.33026380610623e-05	0.992	61.6245	0.87	0.358	0.978	0.992	96.3	0	2601625	d__Bacteria	p__Bacteroidota	c__Bacteroidia	o__Bacteroidales	f__Bacteroidaceae	g__Prevotella	s__Prevotella sp000434975	no	no	none
ntk_a_beta_1_42_40_derived	Fecal_Isobutyrate	2210_bin41	0.00579126	0.14	-0.00270344	0.894	0.00308782	0.764	1.87552	0.78	0.186667	0.978	0.992	96.3	0	2601625	d__Bacteria	p__Bacteroidota	c__Bacteroidia	o__Bacteroidales	f__Bacteroidaceae	g__Prevotella	s__Prevotella sp000434975	no	no	none
ntk_a_beta_1_42_40_derived	Fecal_Isovalerate	2210_bin41	0.0065317	0.09	-0.000296203	0.978	0.0062355	0.602	1.0475	0.636	0.18	0.978	0.992	96.3	0	2601625	d__Bacteria	p__Bacteroidota	c__Bacteroidia	o__Bacteroidales	f__Bacteroidaceae	g__Prevotella	s__Prevotella sp000434975	no	no	none
ntk_a_beta_1_42_40_derived	Fecal_Propionate	2210_bin66	0.0100835	0.08	-0.0199267	0.536	-0.00984324	0.764	-1.02441	0.804	0.308	0.536	0.826	97.98	0.81	1965417	d__Bacteria	p__Actinomycetota	c__Coriobacteriia	o__Coriobacteriales	f__Coriobacteriaceae	g__Collinsella	s__	no	no	none
ntk_a_beta_1_42_40_derived	Fecal_Butyrate	2210_bin66	0.0182071	0.154	-0.0228454	0.382	-0.00463831	0.826	-3.92537	0.956	0.308	0.536	0.826	97.98	0.81	1965417	d__Bacteria	p__Actinomycetota	c__Coriobacteriia	o__Coriobacteriales	f__Coriobacteriaceae	g__Collinsella	s__	no	no	none
ntk_a_beta_1_42_40_derived	Fecal_Isobutyrate	2210_bin66	-0.000145235	0.978	-0.023542	0.396	-0.0236872	0.396	0.00613135	0.906	0.978	0.536	0.816	97.98	0.81	1965417	d__Bacteria	p__Actinomycetota	c__Coriobacteriia	o__Coriobacteriales	f__Coriobacteriaceae	g__Collinsella	s__	no	no	none
ntk_a_beta_1_42_40_derived	Fecal_Isovalerate	2210_bin66	-0.00256307	0.674	-0.0227689	0.458	-0.025332	0.408	0.101179	0.698	0.898667	0.536	0.816	97.98	0.81	1965417	d__Bacteria	p__Actinomycetota	c__Coriobacteriia	o__Coriobacteriales	f__Coriobacteriaceae	g__Collinsella	s__	no	no	none
ntk_a_beta_1_42_40_derived	Fecal_Propionate	2211_bin33	-0.00746752	0.046	0.0244716	0.148	0.0170041	0.304	-0.43916	0.346	0.184	0.41	0.438	92.42	4.49	1287377	d__Bacteria	p__Bacillota	c__Bacilli	o__RF39	f__UBA660	g__CAG-302	s__CAG-302 sp934162325	no	no	none
ntk_a_beta_1_42_40_derived	Fecal_Butyrate	2211_bin33	-0.00702491	0.176	0.0216329	0.21	0.014608	0.438	-0.480894	0.594	0.352	0.41	0.438	92.42	4.49	1287377	d__Bacteria	p__Bacillota	c__Bacilli	o__RF39	f__UBA660	g__CAG-302	s__CAG-302 sp934162325	no	no	none
ntk_a_beta_1_42_40_derived	Fecal_Isobutyrate	2211_bin33	-0.000844052	0.876	0.014306	0.41	0.0134619	0.434	-0.0626992	0.93	0.876	0.41	0.438	92.42	4.49	1287377	d__Bacteria	p__Bacillota	c__Bacilli	o__RF39	f__UBA660	g__CAG-302	s__CAG-302 sp934162325	no	no	none
ntk_a_beta_1_42_40_derived	Fecal_Isovalerate	2211_bin33	-0.00089274	0.856	0.0152626	0.358	0.0143699	0.396	-0.0621259	0.944	0.876	0.41	0.438	92.42	4.49	1287377	d__Bacteria	p__Bacillota	c__Bacilli	o__RF39	f__UBA660	g__CAG-302	s__CAG-302 sp934162325	no	no	none
ntk_a_beta_1_42_40_derived	Fecal_Propionate	2211_bin43	-1.87158e-05	0.966	-0.00295099	0.76	-0.00296971	0.722	0.00630225	0.948	0.966	0.828	0.918	98.66	0	2641783	d__Bacteria	p__Bacillota_A	c__Clostridia	o__Lachnospirales	f__Lachnospiraceae	g__Wujia	s__Wujia chipingensis	no	no	none
ntk_a_beta_1_42_40_derived	Fecal_Butyrate	2211_bin43	0.00230062	0.27	-0.00378778	0.694	-0.00148716	0.878	-1.54699	0.968	0.966	0.828	0.918	98.66	0	2641783	d__Bacteria	p__Bacillota_A	c__Clostridia	o__Lachnospirales	f__Lachnospiraceae	g__Wujia	s__Wujia chipingensis	no	no	none
ntk_a_beta_1_42_40_derived	Fecal_Isobutyrate	2211_bin43	0.000583023	0.744	-0.0029612	0.738	-0.00237818	0.836	-0.245155	0.864	0.966	0.828	0.918	98.66	0	2641783	d__Bacteria	p__Bacillota_A	c__Clostridia	o__Lachnospirales	f__Lachnospiraceae	g__Wujia	s__Wujia chipingensis	no	no	none
ntk_a_beta_1_42_40_derived	Fecal_Isovalerate	2211_bin43	0.000860984	0.648	-0.00218187	0.828	-0.00132089	0.918	-0.651821	0.75	0.966	0.828	0.918	98.66	0	2641783	d__Bacteria	p__Bacillota_A	c__Clostridia	o__Lachnospirales	f__Lachnospiraceae	g__Wujia	s__Wujia chipingensis	no	no	none
ntk_a_beta_1_42_40_derived	Fecal_Propionate	2211_bin48	0.00534683	0.104	0.00410579	0.734	0.00945261	0.494	0.565645	0.546	0.236	0.974	0.858	91.13	1.61	1917596	d__Bacteria	p__Actinomycetota	c__Coriobacteriia	o__Coriobacteriales	f__Coriobacteriaceae	g__Collinsella	s__	no	no	none
ntk_a_beta_1_42_40_derived	Fecal_Butyrate	2211_bin48	0.00856934	0.118	0.00293538	0.814	0.0115047	0.478	0.744854	0.472	0.236	0.974	0.858	91.13	1.61	1917596	d__Bacteria	p__Actinomycetota	c__Coriobacteriia	o__Coriobacteriales	f__Coriobacteriaceae	g__Collinsella	s__	no	no	none
ntk_a_beta_1_42_40_derived	Fecal_Isobutyrate	2211_bin48	0.0028497	0.424	-0.000897085	0.974	0.00195261	0.826	1.45943	0.838	0.565333	0.974	0.858	91.13	1.61	1917596	d__Bacteria	p__Actinomycetota	c__Coriobacteriia	o__Coriobacteriales	f__Coriobacteriaceae	g__Collinsella	s__	no	no	none
ntk_a_beta_1_42_40_derived	Fecal_Isovalerate	2211_bin48	0.000678186	0.906	0.00178754	0.88	0.00246572	0.858	0.275046	0.916	0.906	0.974	0.858	91.13	1.61	1917596	d__Bacteria	p__Actinomycetota	c__Coriobacteriia	o__Coriobacteriales	f__Coriobacteriaceae	g__Collinsella	s__	no	no	none
ntk_a_beta_1_42_40_derived	Fecal_Propionate	2212_bin43	-0.00281217	0.514	0.00939505	0.614	0.00658288	0.698	-0.427195	0.976	0.712	0.852	0.904	91.95	0.67	1953154	d__Bacteria	p__Bacillota_A	c__Clostridia	o__Oscillospirales	f__Oscillospiraceae	g__CAG-103	s__CAG-103 sp900543625	no	no	none
ntk_a_beta_1_42_40_derived	Fecal_Butyrate	2212_bin43	-0.00581263	0.378	0.00832882	0.672	0.00251619	0.904	-2.31009	0.894	0.712	0.852	0.904	91.95	0.67	1953154	d__Bacteria	p__Bacillota_A	c__Clostridia	o__Oscillospirales	f__Oscillospiraceae	g__CAG-103	s__CAG-103 sp900543625	no	no	none
ntk_a_beta_1_42_40_derived	Fecal_Isobutyrate	2212_bin43	0.00309469	0.534	0.00503439	0.782	0.00812908	0.702	0.380694	0.708	0.712	0.852	0.904	91.95	0.67	1953154	d__Bacteria	p__Bacillota_A	c__Clostridia	o__Oscillospirales	f__Oscillospiraceae	g__CAG-103	s__CAG-103 sp900543625	no	no	none
ntk_a_beta_1_42_40_derived	Fecal_Isovalerate	2212_bin43	9.74582932290431e-05	0.958	0.00468574	0.852	0.0047832	0.838	0.0203751	0.88	0.958	0.852	0.904	91.95	0.67	1953154	d__Bacteria	p__Bacillota_A	c__Clostridia	o__Oscillospirales	f__Oscillospiraceae	g__CAG-103	s__CAG-103 sp900543625	no	no	none
ntk_a_beta_1_42_40_derived	Fecal_Propionate	2212_bin76	0.00560596	0.188	0.0159224	0.454	0.0215283	0.326	0.260399	0.454	0.376	0.522	0.35	93.2	0	2016517	d__Bacteria	p__Bacillota_A	c__Clostridia	o__Oscillospirales	f__Ruminococcaceae	g__Gemmiger	s__Gemmiger sp900540595	no	no	none
ntk_a_beta_1_42_40_derived	Fecal_Butyrate	2212_bin76	0.00808603	0.142	0.0148213	0.522	0.0229074	0.336	0.352988	0.39	0.376	0.522	0.35	93.2	0	2016517	d__Bacteria	p__Bacillota_A	c__Clostridia	o__Oscillospirales	f__Ruminococcaceae	g__Gemmiger	s__Gemmiger sp900540595	no	no	none
ntk_a_beta_1_42_40_derived	Fecal_Isobutyrate	2212_bin76	0.00527932	0.324	0.0202991	0.404	0.0255784	0.322	0.206398	0.49	0.432	0.522	0.35	93.2	0	2016517	d__Bacteria	p__Bacillota_A	c__Clostridia	o__Oscillospirales	f__Ruminococcaceae	g__Gemmiger	s__Gemmiger sp900540595	no	no	none
ntk_a_beta_1_42_40_derived	Fecal_Isovalerate	2212_bin76	0.00412943	0.468	0.0166463	0.436	0.0207757	0.35	0.198763	0.586	0.468	0.522	0.35	93.2	0	2016517	d__Bacteria	p__Bacillota_A	c__Clostridia	o__Oscillospirales	f__Ruminococcaceae	g__Gemmiger	s__Gemmiger sp900540595	no	no	none
ntk_a_beta_1_42_40_derived	Fecal_Propionate	2212_bin85	-0.00194038	0.162	-0.00325814	0.664	-0.00519853	0.486	0.373256	0.572	0.324	0.788	0.682667	92.42	2.25	1242758	d__Bacteria	p__Bacillota	c__Bacilli	o__RF39	f__UBA660	g__CAG-302	s__CAG-302 sp934162325	no	no	none
ntk_a_beta_1_42_40_derived	Fecal_Butyrate	2212_bin85	-0.00307138	0.128	-0.00291326	0.71	-0.00598464	0.426	0.51321	0.458	0.324	0.788	0.682667	92.42	2.25	1242758	d__Bacteria	p__Bacillota	c__Bacilli	o__RF39	f__UBA660	g__CAG-302	s__CAG-302 sp934162325	no	no	none
ntk_a_beta_1_42_40_derived	Fecal_Isobutyrate	2212_bin85	-0.00054587	0.668	-0.00212684	0.788	-0.00267271	0.698	0.204238	0.846	0.668	0.788	0.698	92.42	2.25	1242758	d__Bacteria	p__Bacillota	c__Bacilli	o__RF39	f__UBA660	g__CAG-302	s__CAG-302 sp934162325	no	no	none
ntk_a_beta_1_42_40_derived	Fecal_Isovalerate	2212_bin85	-0.000740701	0.624	-0.00357913	0.602	-0.00431983	0.512	0.171465	0.756	0.668	0.788	0.682667	92.42	2.25	1242758	d__Bacteria	p__Bacillota	c__Bacilli	o__RF39	f__UBA660	g__CAG-302	s__CAG-302 sp934162325	no	no	none
ntk_a_beta_1_42_40_derived	Fecal_Propionate	2212_bin93	0.00403633	0.116	-0.00382011	0.866	0.000216224	0.908	18.6674	0.92	0.232	0.866	0.908	93.55	1.61	1882044	d__Bacteria	p__Actinomycetota	c__Coriobacteriia	o__Coriobacteriales	f__Coriobacteriaceae	g__Collinsella	s__	no	no	none
ntk_a_beta_1_42_40_derived	Fecal_Butyrate	2212_bin93	0.00753064	0.06	-0.00648955	0.654	0.00104109	0.886	7.23341	0.874	0.232	0.866	0.908	93.55	1.61	1882044	d__Bacteria	p__Actinomycetota	c__Coriobacteriia	o__Coriobacteriales	f__Coriobacteriaceae	g__Collinsella	s__	no	no	none
ntk_a_beta_1_42_40_derived	Fecal_Isobutyrate	2212_bin93	0.00140065	0.648	-0.00437665	0.804	-0.00297601	0.876	-0.470647	0.984	0.864	0.866	0.908	93.55	1.61	1882044	d__Bacteria	p__Actinomycetota	c__Coriobacteriia	o__Coriobacteriales	f__Coriobacteriaceae	g__Collinsella	s__	no	no	none
ntk_a_beta_1_42_40_derived	Fecal_Isovalerate	2212_bin93	0.000272103	0.938	-0.00304047	0.838	-0.00276836	0.85	-0.0982902	0.988	0.938	0.866	0.908	93.55	1.61	1882044	d__Bacteria	p__Actinomycetota	c__Coriobacteriia	o__Coriobacteriales	f__Coriobacteriaceae	g__Collinsella	s__	no	no	none
ntk_a_beta_1_42_40_derived	Fecal_Propionate	2214_bin30	-0.000853009	0.788	-0.0610107	0.04	-0.0618637	0.036	0.0137885	0.804	0.914	0.05	0.038	95.74	0	1753913	d__Bacteria	p__Bacillota_A	c__Clostridia	o__Peptostreptococcales	f__Anaerovoracaceae	g__Fimisoma	s__Fimisoma sp900542295	no	no	none
ntk_a_beta_1_42_40_derived	Fecal_Butyrate	2214_bin30	-0.00518145	0.286	-0.0562052	0.05	-0.0613866	0.038	0.0844069	0.3	0.914	0.05	0.038	95.74	0	1753913	d__Bacteria	p__Bacillota_A	c__Clostridia	o__Peptostreptococcales	f__Anaerovoracaceae	g__Fimisoma	s__Fimisoma sp900542295	no	no	none
ntk_a_beta_1_42_40_derived	Fecal_Isobutyrate	2214_bin30	0.00223619	0.682	-0.0685673	0.012	-0.0663311	0.024	-0.0337125	0.702	0.914	0.048	0.038	95.74	0	1753913	d__Bacteria	p__Bacillota_A	c__Clostridia	o__Peptostreptococcales	f__Anaerovoracaceae	g__Fimisoma	s__Fimisoma sp900542295	no	no	none
ntk_a_beta_1_42_40_derived	Fecal_Isovalerate	2214_bin30	-0.000114899	0.914	-0.0674687	0.03	-0.0675836	0.028	0.0017001	0.914	0.914	0.05	0.038	95.74	0	1753913	d__Bacteria	p__Bacillota_A	c__Clostridia	o__Peptostreptococcales	f__Anaerovoracaceae	g__Fimisoma	s__Fimisoma sp900542295	no	no	none
ntk_a_beta_1_42_40_derived	Fecal_Propionate	2214_bin33	-0.00653827	0.072	-0.00814649	0.604	-0.0146848	0.378	0.445242	0.402	0.144	0.805333	0.442	100	0	3407531	d__Bacteria	p__Bacteroidota	c__Bacteroidia	o__Bacteroidales	f__Rikenellaceae	g__Alistipes	s__Alistipes finegoldii	yes	no	propionate
ntk_a_beta_1_42_40_derived	Fecal_Butyrate	2214_bin33	-0.0108118	0.028	-0.00488891	0.83	-0.0157007	0.408	0.688619	0.42	0.112	0.83	0.442	100	0	3407531	d__Bacteria	p__Bacteroidota	c__Bacteroidia	o__Bacteroidales	f__Rikenellaceae	g__Alistipes	s__Alistipes finegoldii	yes	no	propionate
ntk_a_beta_1_42_40_derived	Fecal_Isobutyrate	2214_bin33	-0.00253186	0.444	-0.010839	0.464	-0.0133708	0.398	0.189357	0.542	0.508	0.805333	0.442	100	0	3407531	d__Bacteria	p__Bacteroidota	c__Bacteroidia	o__Bacteroidales	f__Rikenellaceae	g__Alistipes	s__Alistipes finegoldii	yes	no	propionate
ntk_a_beta_1_42_40_derived	Fecal_Isovalerate	2214_bin33	-0.00226534	0.508	-0.0112423	0.474	-0.0135077	0.442	0.167708	0.554	0.508	0.805333	0.442	100	0	3407531	d__Bacteria	p__Bacteroidota	c__Bacteroidia	o__Bacteroidales	f__Rikenellaceae	g__Alistipes	s__Alistipes finegoldii	yes	no	propionate
ntk_a_beta_1_42_40_derived	Fecal_Propionate	2214_bin51	0.00425816	0.124	0.0149199	0.37	0.0191781	0.244	0.222033	0.304	0.248	0.518	0.398	97.58	0	2724368	d__Bacteria	p__Bacillota_A	c__Clostridia	o__Lachnospirales	f__Lachnospiraceae	g__Agathobacter	s__Agathobacter rectalis	no	yes	butyrate
ntk_a_beta_1_42_40_derived	Fecal_Butyrate	2214_bin51	0.00892849	0.068	0.0128246	0.486	0.0217531	0.228	0.410447	0.26	0.248	0.518	0.398	97.58	0	2724368	d__Bacteria	p__Bacillota_A	c__Clostridia	o__Lachnospirales	f__Lachnospiraceae	g__Agathobacter	s__Agathobacter rectalis	no	yes	butyrate
ntk_a_beta_1_42_40_derived	Fecal_Isobutyrate	2214_bin51	0.0029121	0.378	0.0123999	0.518	0.015312	0.398	0.190185	0.584	0.378	0.518	0.398	97.58	0	2724368	d__Bacteria	p__Bacillota_A	c__Clostridia	o__Lachnospirales	f__Lachnospiraceae	g__Agathobacter	s__Agathobacter rectalis	no	yes	butyrate
ntk_a_beta_1_42_40_derived	Fecal_Isovalerate	2214_bin51	0.00406394	0.296	0.0118436	0.512	0.0159075	0.386	0.255472	0.506	0.378	0.518	0.398	97.58	0	2724368	d__Bacteria	p__Bacillota_A	c__Clostridia	o__Lachnospirales	f__Lachnospiraceae	g__Agathobacter	s__Agathobacter rectalis	no	yes	butyrate
ntk_a_beta_1_42_40_derived	Fecal_Propionate	2214_bin77	0.00445584	0.136	-0.0118204	0.486	-0.00736461	0.672	-0.605033	0.732	0.544	0.512	0.672	97.26	0	2567939	d__Bacteria	p__Bacillota_A	c__Clostridia	o__Lachnospirales	f__Lachnospiraceae	g__Ventrimonas	s__Ventrimonas sp900538475	no	no	none
ntk_a_beta_1_42_40_derived	Fecal_Butyrate	2214_bin77	0.00220295	0.56	-0.011187	0.512	-0.00898405	0.662	-0.245207	0.97	0.91	0.512	0.672	97.26	0	2567939	d__Bacteria	p__Bacillota_A	c__Clostridia	o__Lachnospirales	f__Lachnospiraceae	g__Ventrimonas	s__Ventrimonas sp900538475	no	no	none
ntk_a_beta_1_42_40_derived	Fecal_Isobutyrate	2214_bin77	-0.000633973	0.864	-0.0134852	0.434	-0.0141192	0.428	0.0449014	0.856	0.91	0.512	0.672	97.26	0	2567939	d__Bacteria	p__Bacillota_A	c__Clostridia	o__Lachnospirales	f__Lachnospiraceae	g__Ventrimonas	s__Ventrimonas sp900538475	no	no	none
ntk_a_beta_1_42_40_derived	Fecal_Isovalerate	2214_bin77	0.000574797	0.91	-0.0133833	0.496	-0.0128085	0.516	-0.044876	0.898	0.91	0.512	0.672	97.26	0	2567939	d__Bacteria	p__Bacillota_A	c__Clostridia	o__Lachnospirales	f__Lachnospiraceae	g__Ventrimonas	s__Ventrimonas sp900538475	no	no	none
ntk_a_beta_1_42_40_derived	Fecal_Propionate	2215_bin20	-0.010755	0.036	0.0244341	0.274	0.013679	0.504	-0.786244	0.52	0.0853333	0.41	0.82	98.63	0	2738058	d__Bacteria	p__Bacillota_A	c__Clostridia	o__Oscillospirales	f__Ruminococcaceae	g__Ruminococcus_D	s__Ruminococcus_D bicirculans	no	no	none
ntk_a_beta_1_42_40_derived	Fecal_Butyrate	2215_bin20	0.000571642	0.924	0.0207323	0.334	0.021304	0.35	0.0268326	0.794	0.924	0.41	0.82	98.63	0	2738058	d__Bacteria	p__Bacillota_A	c__Clostridia	o__Oscillospirales	f__Ruminococcaceae	g__Ruminococcus_D	s__Ruminococcus_D bicirculans	no	no	none
ntk_a_beta_1_42_40_derived	Fecal_Isobutyrate	2215_bin20	-0.0140021	0.052	0.0223302	0.334	0.00832806	0.756	-1.68132	0.768	0.0853333	0.41	0.82	98.63	0	2738058	d__Bacteria	p__Bacillota_A	c__Clostridia	o__Oscillospirales	f__Ruminococcaceae	g__Ruminococcus_D	s__Ruminococcus_D bicirculans	no	no	none
ntk_a_beta_1_42_40_derived	Fecal_Isovalerate	2215_bin20	-0.0132505	0.064	0.0196472	0.41	0.00639674	0.82	-2.07144	0.84	0.0853333	0.41	0.82	98.63	0	2738058	d__Bacteria	p__Bacillota_A	c__Clostridia	o__Oscillospirales	f__Ruminococcaceae	g__Ruminococcus_D	s__Ruminococcus_D bicirculans	no	no	none
ntk_a_beta_1_42_40_derived	Fecal_Propionate	2216_bin104	0.00036451	0.966	0.00732805	0.724	0.00769256	0.704	0.0473848	0.906	0.976	0.748	0.876	98.66	0	2550281	d__Bacteria	p__Bacillota_A	c__Clostridia	o__Lachnospirales	f__Lachnospiraceae	g__Eubacterium_F	s__Eubacterium_F sp003491505	no	yes	butyrate
ntk_a_beta_1_42_40_derived	Fecal_Butyrate	2216_bin104	-0.00648966	0.462	0.00901171	0.658	0.00252205	0.876	-2.57316	0.922	0.976	0.748	0.876	98.66	0	2550281	d__Bacteria	p__Bacillota_A	c__Clostridia	o__Lachnospirales	f__Lachnospiraceae	g__Eubacterium_F	s__Eubacterium_F sp003491505	no	yes	butyrate
ntk_a_beta_1_42_40_derived	Fecal_Isobutyrate	2216_bin104	-0.00084695	0.802	0.00657877	0.748	0.00573182	0.768	-0.147763	0.986	0.976	0.748	0.876	98.66	0	2550281	d__Bacteria	p__Bacillota_A	c__Clostridia	o__Lachnospirales	f__Lachnospiraceae	g__Eubacterium_F	s__Eubacterium_F sp003491505	no	yes	butyrate
ntk_a_beta_1_42_40_derived	Fecal_Isovalerate	2216_bin104	-0.00031453	0.976	0.00780577	0.712	0.00749124	0.698	-0.0419864	0.938	0.976	0.748	0.876	98.66	0	2550281	d__Bacteria	p__Bacillota_A	c__Clostridia	o__Lachnospirales	f__Lachnospiraceae	g__Eubacterium_F	s__Eubacterium_F sp003491505	no	yes	butyrate
ntk_a_beta_1_42_40_derived	Fecal_Propionate	2216_bin32	0.00893341	0.106	0.0179655	0.444	0.0268989	0.254	0.33211	0.304	0.212	0.621333	0.426	97.75	0.34	2280737	d__Bacteria	p__Bacillota_A	c__Clostridia	o__Oscillospirales	f__Ruminococcaceae	g__Faecalibacterium	s__Faecalibacterium prausnitzii_J	no	yes	butyrate
ntk_a_beta_1_42_40_derived	Fecal_Butyrate	2216_bin32	0.0197048	0.02	0.0106833	0.67	0.0303881	0.204	0.648439	0.216	0.08	0.67	0.426	97.75	0.34	2280737	d__Bacteria	p__Bacillota_A	c__Clostridia	o__Oscillospirales	f__Ruminococcaceae	g__Faecalibacterium	s__Faecalibacterium prausnitzii_J	no	yes	butyrate
ntk_a_beta_1_42_40_derived	Fecal_Isobutyrate	2216_bin32	0.003201	0.712	0.0175964	0.466	0.0207974	0.426	0.153913	0.726	0.712	0.621333	0.426	97.75	0.34	2280737	d__Bacteria	p__Bacillota_A	c__Clostridia	o__Oscillospirales	f__Ruminococcaceae	g__Faecalibacterium	s__Faecalibacterium prausnitzii_J	no	yes	butyrate
ntk_a_beta_1_42_40_derived	Fecal_Isovalerate	2216_bin32	0.00461602	0.496	0.0175452	0.452	0.0221612	0.356	0.208292	0.572	0.661333	0.621333	0.426	97.75	0.34	2280737	d__Bacteria	p__Bacillota_A	c__Clostridia	o__Oscillospirales	f__Ruminococcaceae	g__Faecalibacterium	s__Faecalibacterium prausnitzii_J	no	yes	butyrate
ntk_a_beta_1_42_40_derived	Fecal_Propionate	2216_bin99	-0.00732603	0.098	-0.020872	0.214	-0.0281981	0.102	0.259806	0.176	0.196	0.285333	0.170667	95.16	1.01	1618094	d__Bacteria	p__Bacillota_A	c__Clostridia	o__Christensenellales	f__CAG-917	g__HGM11377	s__HGM11377 sp900755035	no	no	none
ntk_a_beta_1_42_40_derived	Fecal_Butyrate	2216_bin99	-0.0105402	0.028	-0.0173581	0.332	-0.0278983	0.094	0.377807	0.118	0.112	0.332	0.170667	95.16	1.01	1618094	d__Bacteria	p__Bacillota_A	c__Clostridia	o__Christensenellales	f__CAG-917	g__HGM11377	s__HGM11377 sp900755035	no	no	none
ntk_a_beta_1_42_40_derived	Fecal_Isobutyrate	2216_bin99	-0.00155791	0.58	-0.0223192	0.202	-0.0238771	0.174	0.065247	0.614	0.612	0.285333	0.174	95.16	1.01	1618094	d__Bacteria	p__Bacillota_A	c__Clostridia	o__Christensenellales	f__CAG-917	g__HGM11377	s__HGM11377 sp900755035	no	no	none
ntk_a_beta_1_42_40_derived	Fecal_Isovalerate	2216_bin99	-0.0014074	0.612	-0.0214644	0.168	-0.0228718	0.128	0.0615345	0.624	0.612	0.285333	0.170667	95.16	1.01	1618094	d__Bacteria	p__Bacillota_A	c__Clostridia	o__Christensenellales	f__CAG-917	g__HGM11377	s__HGM11377 sp900755035	no	no	none
ntk_a_beta_1_42_40_derived	Fecal_Propionate	2218_bin3	-0.0045395	0.196	0.00161064	0.922	-0.00292886	0.886	1.54992	0.846	0.68	0.986	0.934	93.29	2.01	2811634	d__Bacteria	p__Bacillota_A	c__Clostridia	o__Oscillospirales	f__Acutalibacteraceae	g__UBA737	s__UBA737 sp900549055	no	no	none
ntk_a_beta_1_42_40_derived	Fecal_Butyrate	2218_bin3	-0.0053051	0.34	0.002005	0.946	-0.0033001	0.812	1.60756	0.776	0.68	0.986	0.934	93.29	2.01	2811634	d__Bacteria	p__Bacillota_A	c__Clostridia	o__Oscillospirales	f__Acutalibacteraceae	g__UBA737	s__UBA737 sp900549055	no	no	none
ntk_a_beta_1_42_40_derived	Fecal_Isobutyrate	2218_bin3	0.00231258	0.636	-0.00077532	0.986	0.00153726	0.934	1.50435	0.738	0.756	0.986	0.934	93.29	2.01	2811634	d__Bacteria	p__Bacillota_A	c__Clostridia	o__Oscillospirales	f__Acutalibacteraceae	g__UBA737	s__UBA737 sp900549055	no	no	none
ntk_a_beta_1_42_40_derived	Fecal_Isovalerate	2218_bin3	0.00181859	0.756	-0.000911858	0.984	0.000906727	0.902	2.00566	0.782	0.756	0.986	0.934	93.29	2.01	2811634	d__Bacteria	p__Bacillota_A	c__Clostridia	o__Oscillospirales	f__Acutalibacteraceae	g__UBA737	s__UBA737 sp900549055	no	no	none
ntk_a_beta_1_42_40_derived	Fecal_Propionate	2218_bin67	-0.0101734	0.05	-0.0261539	0.458	-0.0363272	0.232	0.280048	0.266	0.2	0.46	0.386	91.61	0	2056393	d__Bacteria	p__Bacillota_A	c__Clostridia	o__Oscillospirales	f__Oscillospiraceae	g__CAG-103	s__CAG-103 sp900757655	no	no	none
ntk_a_beta_1_42_40_derived	Fecal_Butyrate	2218_bin67	-0.0136944	0.188	-0.0257064	0.46	-0.0394008	0.228	0.347567	0.32	0.376	0.46	0.386	91.61	0	2056393	d__Bacteria	p__Bacillota_A	c__Clostridia	o__Oscillospirales	f__Oscillospiraceae	g__CAG-103	s__CAG-103 sp900757655	no	no	none
ntk_a_beta_1_42_40_derived	Fecal_Isobutyrate	2218_bin67	-0.00452019	0.532	-0.0265068	0.41	-0.031027	0.386	0.145686	0.474	0.532	0.46	0.386	91.61	0	2056393	d__Bacteria	p__Bacillota_A	c__Clostridia	o__Oscillospirales	f__Oscillospiraceae	g__CAG-103	s__CAG-103 sp900757655	no	no	none
ntk_a_beta_1_42_40_derived	Fecal_Isovalerate	2218_bin67	-0.00635065	0.36	-0.0238369	0.442	-0.0301875	0.368	0.210373	0.404	0.48	0.46	0.386	91.61	0	2056393	d__Bacteria	p__Bacillota_A	c__Clostridia	o__Oscillospirales	f__Oscillospiraceae	g__CAG-103	s__CAG-103 sp900757655	no	no	none
ntk_a_beta_1_42_40_derived	Fecal_Propionate	2219_bin12	-0.00420803	0.114	-0.00303511	0.782	-0.00724314	0.612	0.580967	0.634	0.272	0.99	0.816	97.32	0	2704928	d__Bacteria	p__Bacillota_A	c__Clostridia	o__Oscillospirales	f__Ruminococcaceae	g__HGM13222	s__HGM13222 sp900757485	no	no	none
ntk_a_beta_1_42_40_derived	Fecal_Butyrate	2219_bin12	-0.007733	0.158	-0.00357873	0.874	-0.0113117	0.548	0.683627	0.514	0.272	0.99	0.816	97.32	0	2704928	d__Bacteria	p__Bacillota_A	c__Clostridia	o__Oscillospirales	f__Ruminococcaceae	g__HGM13222	s__HGM13222 sp900757485	no	no	none
ntk_a_beta_1_42_40_derived	Fecal_Isobutyrate	2219_bin12	0.00534385	0.204	-3.59936e-05	0.98	0.00530786	0.776	1.00678	0.756	0.272	0.99	0.816	97.32	0	2704928	d__Bacteria	p__Bacillota_A	c__Clostridia	o__Oscillospirales	f__Ruminococcaceae	g__HGM13222	s__HGM13222 sp900757485	no	no	none
ntk_a_beta_1_42_40_derived	Fecal_Isovalerate	2219_bin12	0.00410616	0.34	0.000738546	0.99	0.00484471	0.816	0.847556	0.84	0.34	0.99	0.816	97.32	0	2704928	d__Bacteria	p__Bacillota_A	c__Clostridia	o__Oscillospirales	f__Ruminococcaceae	g__HGM13222	s__HGM13222 sp900757485	no	no	none
ntk_a_beta_1_42_40_derived	Fecal_Propionate	2219_bin25	-0.00532651	0.208	-0.00328943	0.856	-0.00861594	0.702	0.618216	0.758	0.277333	0.874	0.816	93.82	1.75	2386873	d__Bacteria	p__Actinomycetota	c__Coriobacteriia	o__Coriobacteriales	f__Eggerthellaceae	g__Adlercreutzia	s__Adlercreutzia hattorii	no	no	none
ntk_a_beta_1_42_40_derived	Fecal_Butyrate	2219_bin25	-0.00232051	0.726	-0.00288481	0.874	-0.00520532	0.816	0.445795	0.806	0.726	0.874	0.816	93.82	1.75	2386873	d__Bacteria	p__Actinomycetota	c__Coriobacteriia	o__Coriobacteriales	f__Eggerthellaceae	g__Adlercreutzia	s__Adlercreutzia hattorii	no	no	none
ntk_a_beta_1_42_40_derived	Fecal_Isobutyrate	2219_bin25	-0.00922783	0.112	-0.0085478	0.696	-0.0177756	0.466	0.519128	0.538	0.277333	0.874	0.816	93.82	1.75	2386873	d__Bacteria	p__Actinomycetota	c__Coriobacteriia	o__Coriobacteriales	f__Eggerthellaceae	g__Adlercreutzia	s__Adlercreutzia hattorii	no	no	none
ntk_a_beta_1_42_40_derived	Fecal_Isovalerate	2219_bin25	-0.00852478	0.174	-0.00714455	0.806	-0.0156693	0.528	0.544043	0.598	0.277333	0.874	0.816	93.82	1.75	2386873	d__Bacteria	p__Actinomycetota	c__Coriobacteriia	o__Coriobacteriales	f__Eggerthellaceae	g__Adlercreutzia	s__Adlercreutzia hattorii	no	no	none
ntk_a_beta_1_42_40_derived	Fecal_Propionate	2219_bin26	0.00933342	0.252	0.0113916	0.832	0.020725	0.66	0.450346	0.656	0.504	0.998	0.968	96.45	0.71	2635964	d__Bacteria	p__Bacillota_A	c__Clostridia	o__Peptostreptococcales	f__Anaerovoracaceae	g__Emergencia	s__	no	no	none
ntk_a_beta_1_42_40_derived	Fecal_Butyrate	2219_bin26	0.0176229	0.188	0.0108015	0.84	0.0284243	0.612	0.619992	0.612	0.504	0.998	0.968	96.45	0.71	2635964	d__Bacteria	p__Bacillota_A	c__Clostridia	o__Peptostreptococcales	f__Anaerovoracaceae	g__Emergencia	s__	no	no	none
ntk_a_beta_1_42_40_derived	Fecal_Isobutyrate	2219_bin26	-0.00387258	0.686	-0.00103714	0.998	-0.00490973	0.968	0.788757	0.858	0.708	0.998	0.968	96.45	0.71	2635964	d__Bacteria	p__Bacillota_A	c__Clostridia	o__Peptostreptococcales	f__Anaerovoracaceae	g__Emergencia	s__	no	no	none
ntk_a_beta_1_42_40_derived	Fecal_Isovalerate	2219_bin26	-0.00326322	0.708	0.000510819	0.952	-0.0027524	0.922	1.18559	0.902	0.708	0.998	0.968	96.45	0.71	2635964	d__Bacteria	p__Bacillota_A	c__Clostridia	o__Peptostreptococcales	f__Anaerovoracaceae	g__Emergencia	s__	no	no	none
ntk_a_beta_1_42_40_derived	Fecal_Propionate	2219_bin38	0.000736202	0.79	0.00281237	0.836	0.00354857	0.798	0.207464	0.848	0.858	0.89	0.912	98.11	0	1863159	d__Bacteria	p__Actinomycetota	c__Actinomycetia	o__Actinomycetales	f__Bifidobacteriaceae	g__Bifidobacterium	s__Bifidobacterium animalis	no	no	none
ntk_a_beta_1_42_40_derived	Fecal_Butyrate	2219_bin38	0.0011129	0.858	0.00365613	0.764	0.00476904	0.712	0.23336	0.882	0.858	0.89	0.912	98.11	0	1863159	d__Bacteria	p__Actinomycetota	c__Actinomycetia	o__Actinomycetales	f__Bifidobacteriaceae	g__Bifidobacterium	s__Bifidobacterium animalis	no	no	none
ntk_a_beta_1_42_40_derived	Fecal_Isobutyrate	2219_bin38	-0.00525667	0.09	0.0018471	0.864	-0.00340958	0.844	1.54174	0.822	0.272	0.89	0.912	98.11	0	1863159	d__Bacteria	p__Actinomycetota	c__Actinomycetia	o__Actinomycetales	f__Bifidobacteriaceae	g__Bifidobacterium	s__Bifidobacterium animalis	no	no	none
ntk_a_beta_1_42_40_derived	Fecal_Isovalerate	2219_bin38	-0.00428888	0.136	0.00228567	0.89	-0.00200321	0.912	2.141	0.912	0.272	0.89	0.912	98.11	0	1863159	d__Bacteria	p__Actinomycetota	c__Actinomycetia	o__Actinomycetales	f__Bifidobacteriaceae	g__Bifidobacterium	s__Bifidobacterium animalis	no	no	none
ntk_a_beta_1_42_40_derived	Fecal_Propionate	2219_bin46	0.000730848	0.742	0.00257443	0.72	0.00330528	0.668	0.221115	0.946	0.742	0.874	0.704	96.64	0	2199012	d__Bacteria	p__Bacillota_A	c__Clostridia	o__Oscillospirales	f__Ruminococcaceae	g__Ruminococcus_C	s__Ruminococcus_C callidus	no	no	none
ntk_a_beta_1_42_40_derived	Fecal_Butyrate	2219_bin46	0.00362673	0.19	0.00155419	0.874	0.00518093	0.528	0.700016	0.574	0.742	0.874	0.704	96.64	0	2199012	d__Bacteria	p__Bacillota_A	c__Clostridia	o__Oscillospirales	f__Ruminococcaceae	g__Ruminococcus_C	s__Ruminococcus_C callidus	no	no	none
ntk_a_beta_1_42_40_derived	Fecal_Isobutyrate	2219_bin46	0.000858404	0.696	0.00303023	0.78	0.00388863	0.704	0.220747	0.852	0.742	0.874	0.704	96.64	0	2199012	d__Bacteria	p__Bacillota_A	c__Clostridia	o__Oscillospirales	f__Ruminococcaceae	g__Ruminococcus_C	s__Ruminococcus_C callidus	no	no	none
ntk_a_beta_1_42_40_derived	Fecal_Isovalerate	2219_bin46	0.000937868	0.654	0.00409902	0.686	0.00503689	0.594	0.1862	0.768	0.742	0.874	0.704	96.64	0	2199012	d__Bacteria	p__Bacillota_A	c__Clostridia	o__Oscillospirales	f__Ruminococcaceae	g__Ruminococcus_C	s__Ruminococcus_C callidus	no	no	none
ntk_a_beta_1_42_40_derived	Fecal_Propionate	2219_bin49	0.00554041	0.072	-0.000602771	0.99	0.00493764	0.69	1.12208	0.734	0.144	0.99	0.872	93.55	0.81	2048260	d__Bacteria	p__Actinomycetota	c__Coriobacteriia	o__Coriobacteriales	f__Coriobacteriaceae	g__Collinsella	s__Collinsella sp900760905	no	no	none
ntk_a_beta_1_42_40_derived	Fecal_Butyrate	2219_bin49	0.0097509	0.034	-0.00289226	0.886	0.00685864	0.596	1.4217	0.602	0.136	0.99	0.872	93.55	0.81	2048260	d__Bacteria	p__Actinomycetota	c__Coriobacteriia	o__Coriobacteriales	f__Coriobacteriaceae	g__Collinsella	s__Collinsella sp900760905	no	no	none
ntk_a_beta_1_42_40_derived	Fecal_Isobutyrate	2219_bin49	0.00438019	0.208	-0.00216294	0.902	0.00221725	0.872	1.97551	0.864	0.208	0.99	0.872	93.55	0.81	2048260	d__Bacteria	p__Actinomycetota	c__Coriobacteriia	o__Coriobacteriales	f__Coriobacteriaceae	g__Collinsella	s__Collinsella sp900760905	no	no	none
ntk_a_beta_1_42_40_derived	Fecal_Isovalerate	2219_bin49	0.00498716	0.154	-0.00279024	0.874	0.00219692	0.836	2.27007	0.862	0.205333	0.99	0.872	93.55	0.81	2048260	d__Bacteria	p__Actinomycetota	c__Coriobacteriia	o__Coriobacteriales	f__Coriobacteriaceae	g__Collinsella	s__Collinsella sp900760905	no	no	none
ntk_a_beta_1_42_40_derived	Fecal_Propionate	2219_bin56	-0.00754461	0.052	-0.00498968	0.806	-0.0125343	0.54	0.601918	0.532	0.208	0.972	0.956	96.88	0	3293091	d__Bacteria	p__Bacteroidota	c__Bacteroidia	o__Bacteroidales	f__Rikenellaceae	g__Alistipes	s__Alistipes senegalensis	yes	no	propionate
ntk_a_beta_1_42_40_derived	Fecal_Butyrate	2219_bin56	-0.0116997	0.178	-0.00477932	0.812	-0.016479	0.516	0.709975	0.47	0.356	0.972	0.956	96.88	0	3293091	d__Bacteria	p__Bacteroidota	c__Bacteroidia	o__Bacteroidales	f__Rikenellaceae	g__Alistipes	s__Alistipes senegalensis	yes	no	propionate
ntk_a_beta_1_42_40_derived	Fecal_Isobutyrate	2219_bin56	0.00385906	0.41	-0.000139084	0.972	0.00371997	0.824	1.03739	0.726	0.546667	0.972	0.956	96.88	0	3293091	d__Bacteria	p__Bacteroidota	c__Bacteroidia	o__Bacteroidales	f__Rikenellaceae	g__Alistipes	s__Alistipes senegalensis	yes	no	propionate
ntk_a_beta_1_42_40_derived	Fecal_Isovalerate	2219_bin56	0.00204121	0.662	-0.0028649	0.89	-0.000823683	0.956	-2.47815	0.822	0.662	0.972	0.956	96.88	0	3293091	d__Bacteria	p__Bacteroidota	c__Bacteroidia	o__Bacteroidales	f__Rikenellaceae	g__Alistipes	s__Alistipes senegalensis	yes	no	propionate
ntk_a_beta_1_42_40_derived	Fecal_Propionate	2219_bin60	-5.09234e-05	0.96	0.0435254	0.034	0.0434745	0.028	-0.00117134	0.952	0.96	0.088	0.06	95.27	2.35	2401032	d__Bacteria	p__Bacillota_A	c__Clostridia	o__Lachnospirales	f__Lachnospiraceae	g__Anaerostipes	s__Anaerostipes hadrus	no	no	none
ntk_a_beta_1_42_40_derived	Fecal_Butyrate	2219_bin60	0.00695834	0.276	0.0414714	0.044	0.0484297	0.03	0.143679	0.298	0.754667	0.088	0.06	95.27	2.35	2401032	d__Bacteria	p__Bacillota_A	c__Clostridia	o__Lachnospirales	f__Lachnospiraceae	g__Anaerostipes	s__Anaerostipes hadrus	no	no	none
ntk_a_beta_1_42_40_derived	Fecal_Isobutyrate	2219_bin60	-0.00337493	0.482	0.0361376	0.09	0.0327627	0.144	-0.103011	0.59	0.754667	0.09	0.144	95.27	2.35	2401032	d__Bacteria	p__Bacillota_A	c__Clostridia	o__Lachnospirales	f__Lachnospiraceae	g__Anaerostipes	s__Anaerostipes hadrus	no	no	none
ntk_a_beta_1_42_40_derived	Fecal_Isovalerate	2219_bin60	-0.00314096	0.566	0.036296	0.076	0.0331551	0.094	-0.0947355	0.604	0.754667	0.09	0.125333	95.27	2.35	2401032	d__Bacteria	p__Bacillota_A	c__Clostridia	o__Lachnospirales	f__Lachnospiraceae	g__Anaerostipes	s__Anaerostipes hadrus	no	no	none
ntk_a_beta_1_42_40_derived	Fecal_Propionate	2219_bin66	0.00186491	0.758	-0.014995	0.662	-0.0131301	0.764	-0.142034	0.958	0.758	0.742	0.764	93.96	0	2296181	d__Bacteria	p__Bacillota_A	c__Clostridia	o__Lachnospirales	f__Anaerotignaceae	g__Anaerotignum	s__Anaerotignum sp001304995	no	no	none
ntk_a_beta_1_42_40_derived	Fecal_Butyrate	2219_bin66	-0.0115096	0.114	-0.010161	0.742	-0.0216706	0.518	0.531114	0.532	0.456	0.742	0.764	93.96	0	2296181	d__Bacteria	p__Bacillota_A	c__Clostridia	o__Lachnospirales	f__Anaerotignaceae	g__Anaerotignum	s__Anaerotignum sp001304995	no	no	none
ntk_a_beta_1_42_40_derived	Fecal_Isobutyrate	2219_bin66	-0.00468881	0.612	-0.0158201	0.614	-0.0205089	0.496	0.228623	0.748	0.758	0.742	0.764	93.96	0	2296181	d__Bacteria	p__Bacillota_A	c__Clostridia	o__Lachnospirales	f__Anaerotignaceae	g__Anaerotignum	s__Anaerotignum sp001304995	no	no	none
ntk_a_beta_1_42_40_derived	Fecal_Isovalerate	2219_bin66	-0.0031656	0.632	-0.0139898	0.718	-0.0171554	0.604	0.184525	0.816	0.758	0.742	0.764	93.96	0	2296181	d__Bacteria	p__Bacillota_A	c__Clostridia	o__Lachnospirales	f__Anaerotignaceae	g__Anaerotignum	s__Anaerotignum sp001304995	no	no	none
ntk_a_beta_1_42_40_derived	Fecal_Propionate	2219_bin84	-0.00623409	0.09	-0.013101	0.494	-0.019335	0.314	0.322424	0.368	0.252	0.62	0.388	98.88	0.24	2817304	d__Bacteria	p__Bacteroidota	c__Bacteroidia	o__Bacteroidales	f__Rikenellaceae	g__Alistipes_A	s__Alistipes_A indistinctus	yes	no	propionate
ntk_a_beta_1_42_40_derived	Fecal_Butyrate	2219_bin84	-0.00745387	0.126	-0.00975426	0.62	-0.0172081	0.388	0.43316	0.414	0.252	0.62	0.388	98.88	0.24	2817304	d__Bacteria	p__Bacteroidota	c__Bacteroidia	o__Bacteroidales	f__Rikenellaceae	g__Alistipes_A	s__Alistipes_A indistinctus	yes	no	propionate
ntk_a_beta_1_42_40_derived	Fecal_Isobutyrate	2219_bin84	-0.00352927	0.262	-0.0162417	0.39	-0.0197709	0.254	0.178508	0.432	0.262	0.62	0.388	98.88	0.24	2817304	d__Bacteria	p__Bacteroidota	c__Bacteroidia	o__Bacteroidales	f__Rikenellaceae	g__Alistipes_A	s__Alistipes_A indistinctus	yes	no	propionate
ntk_a_beta_1_42_40_derived	Fecal_Isovalerate	2219_bin84	-0.0043362	0.194	-0.0166666	0.354	-0.0210028	0.244	0.206458	0.366	0.258667	0.62	0.388	98.88	0.24	2817304	d__Bacteria	p__Bacteroidota	c__Bacteroidia	o__Bacteroidales	f__Rikenellaceae	g__Alistipes_A	s__Alistipes_A indistinctus	yes	no	propionate
ntk_a_beta_1_42_40_derived	Fecal_Propionate	2220_bin61	-0.0022277	0.566	0.0136789	0.598	0.0114512	0.656	-0.194539	0.934	0.81	0.762	0.782	97.99	0.34	2602888	d__Bacteria	p__Bacillota_A	c__Clostridia	o__Oscillospirales	f__Acutalibacteraceae	g__UBA1417	s__UBA1417 sp900549945	no	no	none
ntk_a_beta_1_42_40_derived	Fecal_Butyrate	2220_bin61	-0.007929	0.228	0.0203635	0.366	0.0124345	0.59	-0.637662	0.722	0.81	0.762	0.782	97.99	0.34	2602888	d__Bacteria	p__Bacillota_A	c__Clostridia	o__Oscillospirales	f__Acutalibacteraceae	g__UBA1417	s__UBA1417 sp900549945	no	no	none
ntk_a_beta_1_42_40_derived	Fecal_Isobutyrate	2220_bin61	-0.0013181	0.81	0.00922164	0.762	0.00790355	0.782	-0.166773	0.988	0.81	0.762	0.782	97.99	0.34	2602888	d__Bacteria	p__Bacillota_A	c__Clostridia	o__Oscillospirales	f__Acutalibacteraceae	g__UBA1417	s__UBA1417 sp900549945	no	no	none
ntk_a_beta_1_42_40_derived	Fecal_Isovalerate	2220_bin61	-0.000972408	0.764	0.0106048	0.598	0.00963244	0.63	-0.100951	0.89	0.81	0.762	0.782	97.99	0.34	2602888	d__Bacteria	p__Bacillota_A	c__Clostridia	o__Oscillospirales	f__Acutalibacteraceae	g__UBA1417	s__UBA1417 sp900549945	no	no	none
ntk_a_beta_1_42_40_derived	Fecal_Propionate	2220_bin71	0.00926246	0.048	-0.0239159	0.182	-0.0146535	0.486	-0.632101	0.526	0.192	0.285333	0.486	96.84	0	2843943	d__Bacteria	p__Bacillota_A	c__Clostridia	o__Lachnospirales	f__Lachnospiraceae	g__Copromonas	s__Copromonas sp000435795	no	yes	butyrate
ntk_a_beta_1_42_40_derived	Fecal_Butyrate	2220_bin71	-0.00408759	0.494	-0.0198367	0.342	-0.0239243	0.268	0.170855	0.518	0.494	0.342	0.486	96.84	0	2843943	d__Bacteria	p__Bacillota_A	c__Clostridia	o__Lachnospirales	f__Lachnospiraceae	g__Copromonas	s__Copromonas sp000435795	no	yes	butyrate
ntk_a_beta_1_42_40_derived	Fecal_Isobutyrate	2220_bin71	0.00804581	0.184	-0.0247847	0.162	-0.0167389	0.382	-0.480666	0.534	0.264	0.285333	0.486	96.84	0	2843943	d__Bacteria	p__Bacillota_A	c__Clostridia	o__Lachnospirales	f__Lachnospiraceae	g__Copromonas	s__Copromonas sp000435795	no	yes	butyrate
ntk_a_beta_1_42_40_derived	Fecal_Isovalerate	2220_bin71	0.00816487	0.198	-0.0263171	0.214	-0.0181523	0.386	-0.449799	0.564	0.264	0.285333	0.486	96.84	0	2843943	d__Bacteria	p__Bacillota_A	c__Clostridia	o__Lachnospirales	f__Lachnospiraceae	g__Copromonas	s__Copromonas sp000435795	no	yes	butyrate
ntk_a_beta_1_42_40_derived	Fecal_Propionate	2220_bin75	0.00841424	0.132	-0.0149	0.534	-0.00648575	0.814	-1.29734	0.862	0.528	0.61	0.814	93.72	0.42	6364817	d__Bacteria	p__Bacteroidota	c__Bacteroidia	o__Bacteroidales	f__Bacteroidaceae	g__Bacteroides	s__Bacteroides ovatus	yes	no	propionate
ntk_a_beta_1_42_40_derived	Fecal_Butyrate	2220_bin75	0.00500848	0.294	-0.0125937	0.61	-0.00758519	0.772	-0.660298	0.93	0.533333	0.61	0.814	93.72	0.42	6364817	d__Bacteria	p__Bacteroidota	c__Bacteroidia	o__Bacteroidales	f__Bacteroidaceae	g__Bacteroides	s__Bacteroides ovatus	yes	no	propionate
ntk_a_beta_1_42_40_derived	Fecal_Isobutyrate	2220_bin75	0.00546538	0.4	-0.0161062	0.47	-0.0106409	0.646	-0.513622	0.85	0.533333	0.61	0.814	93.72	0.42	6364817	d__Bacteria	p__Bacteroidota	c__Bacteroidia	o__Bacteroidales	f__Bacteroidaceae	g__Bacteroides	s__Bacteroides ovatus	yes	no	propionate
ntk_a_beta_1_42_40_derived	Fecal_Isovalerate	2220_bin75	0.00319623	0.606	-0.0176173	0.436	-0.0144211	0.53	-0.221636	0.904	0.606	0.61	0.814	93.72	0.42	6364817	d__Bacteria	p__Bacteroidota	c__Bacteroidia	o__Bacteroidales	f__Bacteroidaceae	g__Bacteroides	s__Bacteroides ovatus	yes	no	propionate
ntk_a_beta_1_42_40_derived	Fecal_Propionate	2220_bin8	0.00400721	0.328	-0.00522955	0.774	-0.00122234	0.894	-3.27832	0.918	0.804	0.886	0.988	99.46	0	4010820	d__Bacteria	p__Bacteroidota	c__Bacteroidia	o__Bacteroidales	f__Marinifilaceae	g__Odoribacter	s__Odoribacter splanchnicus	yes	no	propionate
ntk_a_beta_1_42_40_derived	Fecal_Butyrate	2220_bin8	-0.00137668	0.804	-0.0045029	0.878	-0.00587958	0.862	0.234146	0.674	0.804	0.886	0.988	99.46	0	4010820	d__Bacteria	p__Bacteroidota	c__Bacteroidia	o__Bacteroidales	f__Marinifilaceae	g__Odoribacter	s__Odoribacter splanchnicus	yes	no	propionate
ntk_a_beta_1_42_40_derived	Fecal_Isobutyrate	2220_bin8	0.00332605	0.53	-0.00316469	0.856	0.000161361	0.962	20.6124	0.864	0.804	0.886	0.988	99.46	0	4010820	d__Bacteria	p__Bacteroidota	c__Bacteroidia	o__Bacteroidales	f__Marinifilaceae	g__Odoribacter	s__Odoribacter splanchnicus	yes	no	propionate
ntk_a_beta_1_42_40_derived	Fecal_Isovalerate	2220_bin8	0.00141655	0.752	-0.00039885	0.886	0.0010177	0.988	1.39191	0.968	0.804	0.886	0.988	99.46	0	4010820	d__Bacteria	p__Bacteroidota	c__Bacteroidia	o__Bacteroidales	f__Marinifilaceae	g__Odoribacter	s__Odoribacter splanchnicus	yes	no	propionate
ntk_a_beta_1_42_40_derived	Fecal_Propionate	2220_bin88	0.0116996	0.066	-0.0157921	0.444	-0.00409245	0.816	-2.85883	0.818	0.264	0.724	0.95	95.48	0.5	2731729	d__Bacteria	p__Bacteroidota	c__Bacteroidia	o__Bacteroidales	f__UBA932	g__Cryptobacteroides	s__Cryptobacteroides sp000435075	no	no	none
ntk_a_beta_1_42_40_derived	Fecal_Butyrate	2220_bin88	0.00657202	0.144	-0.0132997	0.486	-0.00672773	0.688	-0.976856	0.728	0.288	0.724	0.95	95.48	0.5	2731729	d__Bacteria	p__Bacteroidota	c__Bacteroidia	o__Bacteroidales	f__UBA932	g__Cryptobacteroides	s__Cryptobacteroides sp000435075	no	no	none
ntk_a_beta_1_42_40_derived	Fecal_Isobutyrate	2220_bin88	0.00627529	0.314	-0.00795873	0.654	-0.00168345	0.942	-3.72764	0.956	0.418667	0.724	0.95	95.48	0.5	2731729	d__Bacteria	p__Bacteroidota	c__Bacteroidia	o__Bacteroidales	f__UBA932	g__Cryptobacteroides	s__Cryptobacteroides sp000435075	no	no	none
ntk_a_beta_1_42_40_derived	Fecal_Isovalerate	2220_bin88	0.00438566	0.424	-0.00694561	0.724	-0.00255995	0.95	-1.71318	0.946	0.424	0.724	0.95	95.48	0.5	2731729	d__Bacteria	p__Bacteroidota	c__Bacteroidia	o__Bacteroidales	f__UBA932	g__Cryptobacteroides	s__Cryptobacteroides sp000435075	no	no	none
ntk_a_beta_1_42_40_derived	Fecal_Propionate	2222_bin47	0.00153442	0.78	0.0111233	0.584	0.0126578	0.544	0.121224	0.88	0.78	0.584	0.544	99.33	0	2200792	d__Bacteria	p__Bacillota_A	c__Clostridia	o__Lachnospirales	f__Lachnospiraceae	g__Butyrivibrio_A	s__Butyrivibrio_A crossotus	no	no	none
ntk_a_beta_1_42_40_derived	Fecal_Butyrate	2222_bin47	0.00577004	0.214	0.0113076	0.57	0.0170777	0.378	0.337871	0.496	0.504	0.584	0.544	99.33	0	2200792	d__Bacteria	p__Bacillota_A	c__Clostridia	o__Lachnospirales	f__Lachnospiraceae	g__Butyrivibrio_A	s__Butyrivibrio_A crossotus	no	no	none
ntk_a_beta_1_42_40_derived	Fecal_Isobutyrate	2222_bin47	-0.00420919	0.354	0.0186159	0.322	0.0144067	0.418	-0.292169	0.668	0.504	0.584	0.544	99.33	0	2200792	d__Bacteria	p__Bacillota_A	c__Clostridia	o__Lachnospirales	f__Lachnospiraceae	g__Butyrivibrio_A	s__Butyrivibrio_A crossotus	no	no	none
ntk_a_beta_1_42_40_derived	Fecal_Isovalerate	2222_bin47	-0.00431623	0.378	0.0175971	0.39	0.0132809	0.508	-0.324995	0.718	0.504	0.584	0.544	99.33	0	2200792	d__Bacteria	p__Bacillota_A	c__Clostridia	o__Lachnospirales	f__Lachnospiraceae	g__Butyrivibrio_A	s__Butyrivibrio_A crossotus	no	no	none
ntk_a_beta_1_42_40_derived	Fecal_Propionate	2222_bin56	0.0027953	0.076	-0.000308687	0.952	0.00248661	0.564	1.12414	0.588	0.166	0.962	0.772	98.31	0.96	3147904	d__Bacteria	p__Bacteroidota	c__Bacteroidia	o__Bacteroidales	f__Bacteroidaceae	g__Prevotella	s__Prevotella copri_B	no	no	none
ntk_a_beta_1_42_40_derived	Fecal_Butyrate	2222_bin56	0.00203284	0.164	-0.000319013	0.962	0.00171383	0.772	1.18614	0.808	0.166	0.962	0.772	98.31	0.96	3147904	d__Bacteria	p__Bacteroidota	c__Bacteroidia	o__Bacteroidales	f__Bacteroidaceae	g__Prevotella	s__Prevotella copri_B	no	no	none
ntk_a_beta_1_42_40_derived	Fecal_Isobutyrate	2222_bin56	0.00196131	0.114	0.000531323	0.844	0.00249263	0.59	0.786843	0.62	0.166	0.962	0.772	98.31	0.96	3147904	d__Bacteria	p__Bacteroidota	c__Bacteroidia	o__Bacteroidales	f__Bacteroidaceae	g__Prevotella	s__Prevotella copri_B	no	no	none
ntk_a_beta_1_42_40_derived	Fecal_Isovalerate	2222_bin56	0.0016768	0.166	0.00111603	0.856	0.00279283	0.57	0.600395	0.632	0.166	0.962	0.772	98.31	0.96	3147904	d__Bacteria	p__Bacteroidota	c__Bacteroidia	o__Bacteroidales	f__Bacteroidaceae	g__Prevotella	s__Prevotella copri_B	no	no	none
ntk_a_beta_1_42_40_derived	Fecal_Propionate	2222_bin69	-0.000379516	0.93	0.0208969	0.164	0.0205174	0.15	-0.0184973	0.904	0.978	0.194	0.15	98.42	0.63	2079770	d__Bacteria	p__Bacillota_C	c__Negativicutes	o__Veillonellales	f__Dialisteraceae	g__Dialister	s__Dialister sp000434475	yes	no	propionate
ntk_a_beta_1_42_40_derived	Fecal_Butyrate	2222_bin69	0.00518989	0.182	0.0189485	0.194	0.0241384	0.064	0.215005	0.242	0.728	0.194	0.0853333	98.42	0.63	2079770	d__Bacteria	p__Bacillota_C	c__Negativicutes	o__Veillonellales	f__Dialisteraceae	g__Dialister	s__Dialister sp000434475	yes	no	propionate
ntk_a_beta_1_42_40_derived	Fecal_Isobutyrate	2222_bin69	0.000327732	0.978	0.0230823	0.044	0.02341	0.038	0.0139997	0.98	0.978	0.088	0.076	98.42	0.63	2079770	d__Bacteria	p__Bacillota_C	c__Negativicutes	o__Veillonellales	f__Dialisteraceae	g__Dialister	s__Dialister sp000434475	yes	no	propionate
ntk_a_beta_1_42_40_derived	Fecal_Isovalerate	2222_bin69	0.00166713	0.758	0.0248481	0.036	0.0265152	0.03	0.0628743	0.752	0.978	0.088	0.076	98.42	0.63	2079770	d__Bacteria	p__Bacillota_C	c__Negativicutes	o__Veillonellales	f__Dialisteraceae	g__Dialister	s__Dialister sp000434475	yes	no	propionate
ntk_a_beta_1_42_40_derived	Fecal_Propionate	2222_bin90	0.00837919	0.048	0.001579	0.908	0.00995819	0.51	0.841437	0.546	0.192	0.908	0.68	97.09	0.38	2425171	d__Bacteria	p__Bacteroidota	c__Bacteroidia	o__Bacteroidales	f__Muribaculaceae	g__CAJUPY01	s__CAJUPY01 sp022768005	yes	no	propionate
ntk_a_beta_1_42_40_derived	Fecal_Butyrate	2222_bin90	0.00873342	0.106	-0.00337723	0.908	0.00535619	0.74	1.63053	0.718	0.212	0.908	0.74	97.09	0.38	2425171	d__Bacteria	p__Bacteroidota	c__Bacteroidia	o__Bacteroidales	f__Muribaculaceae	g__CAJUPY01	s__CAJUPY01 sp022768005	yes	no	propionate
ntk_a_beta_1_42_40_derived	Fecal_Isobutyrate	2222_bin90	0.00438522	0.214	0.0110365	0.502	0.0154218	0.37	0.284353	0.48	0.238	0.908	0.68	97.09	0.38	2425171	d__Bacteria	p__Bacteroidota	c__Bacteroidia	o__Bacteroidales	f__Muribaculaceae	g__CAJUPY01	s__CAJUPY01 sp022768005	yes	no	propionate
ntk_a_beta_1_42_40_derived	Fecal_Isovalerate	2222_bin90	0.00433188	0.238	0.0111715	0.494	0.0155034	0.342	0.279415	0.472	0.238	0.908	0.68	97.09	0.38	2425171	d__Bacteria	p__Bacteroidota	c__Bacteroidia	o__Bacteroidales	f__Muribaculaceae	g__CAJUPY01	s__CAJUPY01 sp022768005	yes	no	propionate
ntk_a_beta_1_42_40_derived	Fecal_Propionate	2222_bin92	0.008209	0.164	-0.0266344	0.302	-0.0184254	0.51	-0.445526	0.646	0.328	0.44	0.574	96.11	0.31	2134539	d__Bacteria	p__Bacillota_A	c__Clostridia	o__Oscillospirales	f__Ruminococcaceae	g__Faecalibacterium	s__Faecalibacterium prausnitzii_E	no	yes	butyrate
ntk_a_beta_1_42_40_derived	Fecal_Butyrate	2222_bin92	0.0229548	0.002	-0.0393805	0.202	-0.0164257	0.574	-1.39749	0.576	0.008	0.44	0.574	96.11	0.31	2134539	d__Bacteria	p__Bacillota_A	c__Clostridia	o__Oscillospirales	f__Ruminococcaceae	g__Faecalibacterium	s__Faecalibacterium prausnitzii_E	no	yes	butyrate
ntk_a_beta_1_42_40_derived	Fecal_Isobutyrate	2222_bin92	-0.000218066	0.992	-0.0212123	0.44	-0.0214304	0.414	0.0101756	0.99	0.992	0.44	0.574	96.11	0.31	2134539	d__Bacteria	p__Bacillota_A	c__Clostridia	o__Oscillospirales	f__Ruminococcaceae	g__Faecalibacterium	s__Faecalibacterium prausnitzii_E	no	yes	butyrate
ntk_a_beta_1_42_40_derived	Fecal_Isovalerate	2222_bin92	0.000468147	0.892	-0.0229212	0.38	-0.0224531	0.402	-0.02085	0.958	0.992	0.44	0.574	96.11	0.31	2134539	d__Bacteria	p__Bacillota_A	c__Clostridia	o__Oscillospirales	f__Ruminococcaceae	g__Faecalibacterium	s__Faecalibacterium prausnitzii_E	no	yes	butyrate
ntk_a_beta_1_42_40_derived	Fecal_Propionate	2222_bin94	-0.000563318	0.864	0.0107117	0.428	0.0101484	0.464	-0.0555081	0.96	0.864	0.570667	0.658	98.43	0	2478077	d__Bacteria	p__Bacillota	c__Bacilli	o__Erysipelotrichales	f__Coprobacillaceae	g__Faecalibacillus	s__Faecalibacillus intestinalis	no	no	none
ntk_a_beta_1_42_40_derived	Fecal_Butyrate	2222_bin94	0.010769	0.048	0.00657823	0.614	0.0173472	0.19	0.62079	0.226	0.18	0.614	0.658	98.43	0	2478077	d__Bacteria	p__Bacillota	c__Bacilli	o__Erysipelotrichales	f__Coprobacillaceae	g__Faecalibacillus	s__Faecalibacillus intestinalis	no	no	none
ntk_a_beta_1_42_40_derived	Fecal_Isobutyrate	2222_bin94	-0.00459121	0.17	0.012025	0.262	0.0074338	0.5	-0.617612	0.626	0.226667	0.570667	0.658	98.43	0	2478077	d__Bacteria	p__Bacillota	c__Bacilli	o__Erysipelotrichales	f__Coprobacillaceae	g__Faecalibacillus	s__Faecalibacillus intestinalis	no	no	none
ntk_a_beta_1_42_40_derived	Fecal_Isovalerate	2222_bin94	-0.00559871	0.09	0.0116738	0.346	0.00607505	0.658	-0.92159	0.708	0.18	0.570667	0.658	98.43	0	2478077	d__Bacteria	p__Bacillota	c__Bacilli	o__Erysipelotrichales	f__Coprobacillaceae	g__Faecalibacillus	s__Faecalibacillus intestinalis	no	no	none
ntk_a_beta_1_42_40_derived	Fecal_Propionate	2224_bin21	2.77256572689249e-05	0.978	0.0193677	0.526	0.0193955	0.526	0.00142949	0.852	0.978	0.526	0.546	94.01	0.32	3038143	d__Bacteria	p__Bacillota_A	c__Clostridia	o__Lachnospirales	f__Lachnospiraceae	g__Blautia_A	s__Blautia_A sp900066145	yes	no	propionate
ntk_a_beta_1_42_40_derived	Fecal_Butyrate	2224_bin21	0.0107855	0.082	0.0158973	0.526	0.0266828	0.342	0.404213	0.38	0.328	0.526	0.546	94.01	0.32	3038143	d__Bacteria	p__Bacillota_A	c__Clostridia	o__Lachnospirales	f__Lachnospiraceae	g__Blautia_A	s__Blautia_A sp900066145	yes	no	propionate
ntk_a_beta_1_42_40_derived	Fecal_Isobutyrate	2224_bin21	-0.00421272	0.504	0.0194613	0.442	0.0152486	0.544	-0.276269	0.892	0.92	0.526	0.546	94.01	0.32	3038143	d__Bacteria	p__Bacillota_A	c__Clostridia	o__Lachnospirales	f__Lachnospiraceae	g__Blautia_A	s__Blautia_A sp900066145	yes	no	propionate
ntk_a_beta_1_42_40_derived	Fecal_Isovalerate	2224_bin21	-0.00246148	0.69	0.0208349	0.464	0.0183734	0.546	-0.133969	0.952	0.92	0.526	0.546	94.01	0.32	3038143	d__Bacteria	p__Bacillota_A	c__Clostridia	o__Lachnospirales	f__Lachnospiraceae	g__Blautia_A	s__Blautia_A sp900066145	yes	no	propionate
ntk_a_beta_1_42_40_derived	Fecal_Propionate	2224_bin44	-0.00148034	0.524	-0.00963696	0.59	-0.0111173	0.542	0.133156	0.642	0.862	0.59	0.58	97.32	0	1948966	d__Bacteria	p__Bacillota_A	c__Clostridia	o__Oscillospirales	f__Acutalibacteraceae	g__Eubacterium_R	s__Eubacterium_R sp003526845	no	no	none
ntk_a_beta_1_42_40_derived	Fecal_Butyrate	2224_bin44	0.000706308	0.862	-0.0114298	0.53	-0.0107235	0.58	-0.0658652	0.91	0.862	0.59	0.58	97.32	0	1948966	d__Bacteria	p__Bacillota_A	c__Clostridia	o__Oscillospirales	f__Acutalibacteraceae	g__Eubacterium_R	s__Eubacterium_R sp003526845	no	no	none
ntk_a_beta_1_42_40_derived	Fecal_Isobutyrate	2224_bin44	-0.00135601	0.696	-0.0120266	0.47	-0.0133826	0.438	0.101326	0.706	0.862	0.59	0.58	97.32	0	1948966	d__Bacteria	p__Bacillota_A	c__Clostridia	o__Oscillospirales	f__Acutalibacteraceae	g__Eubacterium_R	s__Eubacterium_R sp003526845	no	no	none
ntk_a_beta_1_42_40_derived	Fecal_Isovalerate	2224_bin44	-0.00249785	0.504	-0.0106696	0.488	-0.0131675	0.438	0.189698	0.598	0.862	0.59	0.58	97.32	0	1948966	d__Bacteria	p__Bacillota_A	c__Clostridia	o__Oscillospirales	f__Acutalibacteraceae	g__Eubacterium_R	s__Eubacterium_R sp003526845	no	no	none
ntk_a_beta_1_42_40_derived	Fecal_Propionate	2224_bin60	-0.0110494	0.104	-0.0383731	0.244	-0.0494225	0.144	0.223571	0.2	0.208	0.318	0.242	97.32	1.01	2356655	d__Bacteria	p__Bacillota_A	c__Clostridia	o__Oscillospirales	f__Ruminococcaceae	g__Merdivicinus	s__Merdivicinus sp900555435	no	no	none
ntk_a_beta_1_42_40_derived	Fecal_Butyrate	2224_bin60	-0.0207916	0.082	-0.0322771	0.288	-0.0530686	0.104	0.391786	0.154	0.208	0.318	0.242	97.32	1.01	2356655	d__Bacteria	p__Bacillota_A	c__Clostridia	o__Oscillospirales	f__Ruminococcaceae	g__Merdivicinus	s__Merdivicinus sp900555435	no	no	none
ntk_a_beta_1_42_40_derived	Fecal_Isobutyrate	2224_bin60	-0.00397517	0.512	-0.0335949	0.29	-0.03757	0.236	0.105807	0.576	0.512	0.318	0.242	97.32	1.01	2356655	d__Bacteria	p__Bacillota_A	c__Clostridia	o__Oscillospirales	f__Ruminococcaceae	g__Merdivicinus	s__Merdivicinus sp900555435	no	no	none
ntk_a_beta_1_42_40_derived	Fecal_Isovalerate	2224_bin60	-0.0055043	0.328	-0.0346845	0.318	-0.0401888	0.242	0.136961	0.466	0.437333	0.318	0.242	97.32	1.01	2356655	d__Bacteria	p__Bacillota_A	c__Clostridia	o__Oscillospirales	f__Ruminococcaceae	g__Merdivicinus	s__Merdivicinus sp900555435	no	no	none
ntk_a_beta_1_42_40_derived	Fecal_Propionate	2224_bin86	0.00192387	0.672	0.00158297	0.962	0.00350684	0.902	0.548604	0.754	0.932	0.988	0.972	95.59	2.99	2635144	d__Bacteria	p__Bacillota_A	c__Clostridia	o__Clostridiales	f__Clostridiaceae	g__Clostridium	s__Clostridium sp001916075	no	no	none
ntk_a_beta_1_42_40_derived	Fecal_Butyrate	2224_bin86	0.00298828	0.506	-0.000787114	0.922	0.00220117	0.932	1.35759	0.754	0.932	0.988	0.972	95.59	2.99	2635144	d__Bacteria	p__Bacillota_A	c__Clostridia	o__Clostridiales	f__Clostridiaceae	g__Clostridium	s__Clostridium sp001916075	no	no	none
ntk_a_beta_1_42_40_derived	Fecal_Isobutyrate	2224_bin86	0.000237569	0.932	-0.00160059	0.896	-0.00136302	0.908	-0.174296	0.884	0.932	0.988	0.972	95.59	2.99	2635144	d__Bacteria	p__Bacillota_A	c__Clostridia	o__Clostridiales	f__Clostridiaceae	g__Clostridium	s__Clostridium sp001916075	no	no	none
ntk_a_beta_1_42_40_derived	Fecal_Isovalerate	2224_bin86	-0.000638628	0.87	0.0011912	0.988	0.000552569	0.972	-1.15574	0.91	0.932	0.988	0.972	95.59	2.99	2635144	d__Bacteria	p__Bacillota_A	c__Clostridia	o__Clostridiales	f__Clostridiaceae	g__Clostridium	s__Clostridium sp001916075	no	no	none
ntk_a_beta_1_42_40_derived	Fecal_Propionate	2226_bin25	-0.00359177	0.068	-0.00637963	0.45	-0.0099714	0.234	0.360207	0.278	0.136	0.524	0.472	97.32	0.67	2338762	d__Bacteria	p__Bacillota_A	c__Clostridia	o__Oscillospirales	f__Ruminococcaceae	g__Ruminococcus_D	s__Ruminococcus_D sp900543145	no	no	none
ntk_a_beta_1_42_40_derived	Fecal_Butyrate	2226_bin25	-0.00537474	0.016	-0.0059133	0.524	-0.011288	0.236	0.476145	0.24	0.064	0.524	0.472	97.32	0.67	2338762	d__Bacteria	p__Bacillota_A	c__Clostridia	o__Oscillospirales	f__Ruminococcaceae	g__Ruminococcus_D	s__Ruminococcus_D sp900543145	no	no	none
ntk_a_beta_1_42_40_derived	Fecal_Isobutyrate	2226_bin25	0.00144085	0.506	-0.00795055	0.386	-0.0065097	0.512	-0.221339	0.838	0.674667	0.524	0.512	97.32	0.67	2338762	d__Bacteria	p__Bacillota_A	c__Clostridia	o__Oscillospirales	f__Ruminococcaceae	g__Ruminococcus_D	s__Ruminococcus_D sp900543145	no	no	none
ntk_a_beta_1_42_40_derived	Fecal_Isovalerate	2226_bin25	-4.7875e-05	0.9	-0.00667445	0.406	-0.00672232	0.446	0.00712179	0.826	0.9	0.524	0.512	97.32	0.67	2338762	d__Bacteria	p__Bacillota_A	c__Clostridia	o__Oscillospirales	f__Ruminococcaceae	g__Ruminococcus_D	s__Ruminococcus_D sp900543145	no	no	none
ntk_a_beta_1_42_40_derived	Fecal_Propionate	2226_bin34	-0.000641247	0.876	-0.00648907	0.766	-0.00713032	0.746	0.0899324	0.802	0.876	0.962	0.746	93.88	1.36	2359092	d__Bacteria	p__Bacillota_A	c__Clostridia	o__Oscillospirales	f__Ruminococcaceae	g__Ruthenibacterium	s__Ruthenibacterium sp018380115	no	no	none
ntk_a_beta_1_42_40_derived	Fecal_Butyrate	2226_bin34	-0.010522	0.078	-0.000603374	0.962	-0.0111253	0.616	0.945766	0.614	0.312	0.962	0.746	93.88	1.36	2359092	d__Bacteria	p__Bacillota_A	c__Clostridia	o__Oscillospirales	f__Ruminococcaceae	g__Ruthenibacterium	s__Ruthenibacterium sp018380115	no	no	none
ntk_a_beta_1_42_40_derived	Fecal_Isobutyrate	2226_bin34	0.00185846	0.62	-0.011141	0.542	-0.00928254	0.642	-0.20021	0.998	0.826667	0.962	0.746	93.88	1.36	2359092	d__Bacteria	p__Bacillota_A	c__Clostridia	o__Oscillospirales	f__Ruminococcaceae	g__Ruthenibacterium	s__Ruthenibacterium sp018380115	no	no	none
ntk_a_beta_1_42_40_derived	Fecal_Isovalerate	2226_bin34	0.003073	0.514	-0.0104983	0.626	-0.00742532	0.714	-0.413854	0.96	0.826667	0.962	0.746	93.88	1.36	2359092	d__Bacteria	p__Bacillota_A	c__Clostridia	o__Oscillospirales	f__Ruminococcaceae	g__Ruthenibacterium	s__Ruthenibacterium sp018380115	no	no	none
ntk_a_beta_1_42_40_derived	Fecal_Propionate	2226_bin80	-0.00713827	0.212	-0.03144	0.054	-0.0385783	0.006	0.185034	0.206	0.242	0.0773333	0.012	98.32	0	3000642	d__Bacteria	p__Bacillota_A	c__Clostridia	o__Oscillospirales	f__Ruminococcaceae	g__Anaerotruncus	s__Anaerotruncus massiliensis	no	no	none
ntk_a_beta_1_42_40_derived	Fecal_Butyrate	2226_bin80	-0.0145368	0.112	-0.0265846	0.12	-0.0411214	0.004	0.353509	0.112	0.242	0.12	0.012	98.32	0	3000642	d__Bacteria	p__Bacillota_A	c__Clostridia	o__Oscillospirales	f__Ruminococcaceae	g__Anaerotruncus	s__Anaerotruncus massiliensis	no	no	none
ntk_a_beta_1_42_40_derived	Fecal_Isobutyrate	2226_bin80	-0.00442459	0.242	-0.0292517	0.058	-0.0336763	0.024	0.131386	0.254	0.242	0.0773333	0.024	98.32	0	3000642	d__Bacteria	p__Bacillota_A	c__Clostridia	o__Oscillospirales	f__Ruminococcaceae	g__Anaerotruncus	s__Anaerotruncus massiliensis	no	no	none
ntk_a_beta_1_42_40_derived	Fecal_Isovalerate	2226_bin80	-0.00422151	0.206	-0.0299019	0.052	-0.0341234	0.02	0.123713	0.206	0.242	0.0773333	0.024	98.32	0	3000642	d__Bacteria	p__Bacillota_A	c__Clostridia	o__Oscillospirales	f__Ruminococcaceae	g__Anaerotruncus	s__Anaerotruncus massiliensis	no	no	none
ntk_a_beta_1_42_40_derived	Fecal_Propionate	2227_bin10	-0.0182494	0.14	-0.0232424	0.546	-0.0414918	0.294	0.439832	0.41	0.28	0.676	0.43	98.25	0.7	2493548	d__Bacteria	p__Bacillota_A	c__Clostridia	o__Christensenellales	f__QALW01	g__UMGS1322	s__UMGS1322 sp900550765	no	no	none
ntk_a_beta_1_42_40_derived	Fecal_Butyrate	2227_bin10	-0.0270109	0.054	-0.0147782	0.676	-0.0417891	0.324	0.646363	0.37	0.216	0.676	0.43	98.25	0.7	2493548	d__Bacteria	p__Bacillota_A	c__Clostridia	o__Christensenellales	f__QALW01	g__UMGS1322	s__UMGS1322 sp900550765	no	no	none
ntk_a_beta_1_42_40_derived	Fecal_Isobutyrate	2227_bin10	-0.00462365	0.586	-0.0316716	0.438	-0.0362952	0.394	0.12739	0.608	0.73	0.676	0.43	98.25	0.7	2493548	d__Bacteria	p__Bacillota_A	c__Clostridia	o__Christensenellales	f__QALW01	g__UMGS1322	s__UMGS1322 sp900550765	no	no	none
ntk_a_beta_1_42_40_derived	Fecal_Isovalerate	2227_bin10	-0.00310562	0.73	-0.0304033	0.468	-0.0335089	0.43	0.0926805	0.7	0.73	0.676	0.43	98.25	0.7	2493548	d__Bacteria	p__Bacillota_A	c__Clostridia	o__Christensenellales	f__QALW01	g__UMGS1322	s__UMGS1322 sp900550765	no	no	none
ntk_a_beta_1_42_40_derived	Fecal_Propionate	2227_bin21	0.0101641	0.108	0.0435704	0.352	0.0537345	0.216	0.189155	0.28	0.432	0.504	0.48	92.45	0.67	3043644	d__Bacteria	p__Bacillota_A	c__Clostridia	o__Lachnospirales	f__Lachnospiraceae	g__Frisingicoccus	s__Frisingicoccus caecimuris	no	no	none
ntk_a_beta_1_42_40_derived	Fecal_Butyrate	2227_bin21	0.00372541	0.662	0.0445022	0.346	0.0482276	0.314	0.0772465	0.656	0.86	0.504	0.48	92.45	0.67	3043644	d__Bacteria	p__Bacillota_A	c__Clostridia	o__Lachnospirales	f__Lachnospiraceae	g__Frisingicoccus	s__Frisingicoccus caecimuris	no	no	none
ntk_a_beta_1_42_40_derived	Fecal_Isobutyrate	2227_bin21	0.000738248	0.86	0.0344597	0.504	0.035198	0.48	0.0209742	0.832	0.86	0.504	0.48	92.45	0.67	3043644	d__Bacteria	p__Bacillota_A	c__Clostridia	o__Lachnospirales	f__Lachnospiraceae	g__Frisingicoccus	s__Frisingicoccus caecimuris	no	no	none
ntk_a_beta_1_42_40_derived	Fecal_Isovalerate	2227_bin21	0.00202592	0.76	0.0355325	0.418	0.0375584	0.388	0.0539405	0.74	0.86	0.504	0.48	92.45	0.67	3043644	d__Bacteria	p__Bacillota_A	c__Clostridia	o__Lachnospirales	f__Lachnospiraceae	g__Frisingicoccus	s__Frisingicoccus caecimuris	no	no	none
ntk_a_beta_1_42_40_derived	Fecal_Propionate	2227_bin25	-0.00805985	0.044	-0.00792598	0.638	-0.0159858	0.326	0.504187	0.354	0.138	0.71	0.458	91.57	0.56	1508721	d__Bacteria	p__Bacillota	c__Bacilli	o__RF39	f__UBA660	g__Coprosoma	s__Coprosoma sp900546055	no	no	none
ntk_a_beta_1_42_40_derived	Fecal_Butyrate	2227_bin25	-0.00662583	0.128	-0.00636549	0.71	-0.0129913	0.458	0.51002	0.438	0.138	0.71	0.458	91.57	0.56	1508721	d__Bacteria	p__Bacillota	c__Bacilli	o__RF39	f__UBA660	g__Coprosoma	s__Coprosoma sp900546055	no	no	none
ntk_a_beta_1_42_40_derived	Fecal_Isobutyrate	2227_bin25	-0.00582261	0.138	-0.00711837	0.652	-0.012941	0.414	0.449936	0.468	0.138	0.71	0.458	91.57	0.56	1508721	d__Bacteria	p__Bacillota	c__Bacilli	o__RF39	f__UBA660	g__Coprosoma	s__Coprosoma sp900546055	no	no	none
ntk_a_beta_1_42_40_derived	Fecal_Isovalerate	2227_bin25	-0.00682731	0.132	-0.00786793	0.606	-0.0146952	0.36	0.464593	0.408	0.138	0.71	0.458	91.57	0.56	1508721	d__Bacteria	p__Bacillota	c__Bacilli	o__RF39	f__UBA660	g__Coprosoma	s__Coprosoma sp900546055	no	no	none
ntk_a_beta_1_42_40_derived	Fecal_Propionate	2227_bin26	-0.00444151	0.062	0.00413317	0.8	-0.000308336	0.902	14.4048	0.916	0.104	0.8	0.902	98.63	0	2603692	d__Bacteria	p__Bacillota_A	c__Clostridia	o__Oscillospirales	f__Ruminococcaceae	g__Ruminococcus_D	s__Ruminococcus_D bicirculans	no	no	none
ntk_a_beta_1_42_40_derived	Fecal_Butyrate	2227_bin26	-0.00118573	0.712	0.00415764	0.762	0.0029719	0.844	-0.398981	0.952	0.712	0.8	0.902	98.63	0	2603692	d__Bacteria	p__Bacillota_A	c__Clostridia	o__Oscillospirales	f__Ruminococcaceae	g__Ruminococcus_D	s__Ruminococcus_D bicirculans	no	no	none
ntk_a_beta_1_42_40_derived	Fecal_Isobutyrate	2227_bin26	-0.0104464	0.07	0.00752131	0.644	-0.0029251	0.726	3.5713	0.752	0.104	0.8	0.902	98.63	0	2603692	d__Bacteria	p__Bacillota_A	c__Clostridia	o__Oscillospirales	f__Ruminococcaceae	g__Ruminococcus_D	s__Ruminococcus_D bicirculans	no	no	none
ntk_a_beta_1_42_40_derived	Fecal_Isovalerate	2227_bin26	-0.0114457	0.078	0.00635189	0.632	-0.00509377	0.74	2.24699	0.746	0.104	0.8	0.902	98.63	0	2603692	d__Bacteria	p__Bacillota_A	c__Clostridia	o__Oscillospirales	f__Ruminococcaceae	g__Ruminococcus_D	s__Ruminococcus_D bicirculans	no	no	none
ntk_a_beta_1_42_40_derived	Fecal_Propionate	2227_bin33	0.00417199	0.346	0.0499254	0.068	0.0540974	0.056	0.0771199	0.37	0.461333	0.0906667	0.0746667	94.06	0	2040864	d__Bacteria	p__Bacillota_A	c__Clostridia	o__Oscillospirales	f__Oscillospiraceae	g__ER4	s__ER4 sp000765235	no	no	none
ntk_a_beta_1_42_40_derived	Fecal_Butyrate	2227_bin33	-0.0010664	0.984	0.0468758	0.102	0.0458094	0.112	-0.023279	0.968	0.984	0.102	0.112	94.06	0	2040864	d__Bacteria	p__Bacillota_A	c__Clostridia	o__Oscillospirales	f__Oscillospiraceae	g__ER4	s__ER4 sp000765235	no	no	none
ntk_a_beta_1_42_40_derived	Fecal_Isobutyrate	2227_bin33	0.0101978	0.124	0.0642728	0.022	0.0744706	0.01	0.136937	0.134	0.248	0.044	0.02	94.06	0	2040864	d__Bacteria	p__Bacillota_A	c__Clostridia	o__Oscillospirales	f__Oscillospiraceae	g__ER4	s__ER4 sp000765235	no	no	none
ntk_a_beta_1_42_40_derived	Fecal_Isovalerate	2227_bin33	0.0121549	0.074	0.0694408	0.016	0.0815957	0.008	0.148965	0.082	0.248	0.044	0.02	94.06	0	2040864	d__Bacteria	p__Bacillota_A	c__Clostridia	o__Oscillospirales	f__Oscillospiraceae	g__ER4	s__ER4 sp000765235	no	no	none
ntk_a_beta_1_42_40_derived	Fecal_Propionate	2227_bin38	-0.01724	0.096	-0.0478353	0.246	-0.0650753	0.112	0.264924	0.2	0.192	0.304	0.252	92.62	0.67	1913448	d__Bacteria	p__Bacillota_A	c__Clostridia	o__Oscillospirales	f__Oscillospiraceae	g__Faecousia	s__Faecousia sp900546415	no	no	none
ntk_a_beta_1_42_40_derived	Fecal_Butyrate	2227_bin38	-0.0162893	0.088	-0.0412114	0.304	-0.0575007	0.158	0.283289	0.226	0.192	0.304	0.252	92.62	0.67	1913448	d__Bacteria	p__Bacillota_A	c__Clostridia	o__Oscillospirales	f__Oscillospiraceae	g__Faecousia	s__Faecousia sp900546415	no	no	none
ntk_a_beta_1_42_40_derived	Fecal_Isobutyrate	2227_bin38	4.13794439470886e-05	0.992	-0.0503153	0.182	-0.0502739	0.22	-0.00082308	0.912	0.992	0.304	0.252	92.62	0.67	1913448	d__Bacteria	p__Bacillota_A	c__Clostridia	o__Oscillospirales	f__Oscillospiraceae	g__Faecousia	s__Faecousia sp900546415	no	no	none
ntk_a_beta_1_42_40_derived	Fecal_Isovalerate	2227_bin38	0.00458514	0.644	-0.0526443	0.214	-0.0480592	0.252	-0.0954061	0.836	0.858667	0.304	0.252	92.62	0.67	1913448	d__Bacteria	p__Bacillota_A	c__Clostridia	o__Oscillospirales	f__Oscillospiraceae	g__Faecousia	s__Faecousia sp900546415	no	no	none
ntk_a_beta_1_42_40_derived	Fecal_Propionate	2227_bin44	-0.0199327	0.024	0.0171218	0.49	-0.0028109	0.898	7.09122	0.898	0.048	0.49	0.922	93.96	1.01	2987745	d__Bacteria	p__Bacillota_A	c__Clostridia	o__Oscillospirales	f__Oscillospiraceae	g__CAG-170	s__CAG-170 sp900545925	no	no	none
ntk_a_beta_1_42_40_derived	Fecal_Butyrate	2227_bin44	-0.0189202	0.018	0.018586	0.364	-0.000334198	0.922	56.6138	0.928	0.048	0.49	0.922	93.96	1.01	2987745	d__Bacteria	p__Bacillota_A	c__Clostridia	o__Oscillospirales	f__Oscillospiraceae	g__CAG-170	s__CAG-170 sp900545925	no	no	none
ntk_a_beta_1_42_40_derived	Fecal_Isobutyrate	2227_bin44	-0.00124334	0.788	0.0188253	0.436	0.017582	0.474	-0.0707168	0.99	0.992	0.49	0.922	93.96	1.01	2987745	d__Bacteria	p__Bacillota_A	c__Clostridia	o__Oscillospirales	f__Oscillospiraceae	g__CAG-170	s__CAG-170 sp900545925	no	no	none
ntk_a_beta_1_42_40_derived	Fecal_Isovalerate	2227_bin44	-0.000179037	0.992	0.0203407	0.38	0.0201617	0.414	-0.00888007	0.874	0.992	0.49	0.922	93.96	1.01	2987745	d__Bacteria	p__Bacillota_A	c__Clostridia	o__Oscillospirales	f__Oscillospiraceae	g__CAG-170	s__CAG-170 sp900545925	no	no	none
ntk_a_beta_1_42_40_derived	Fecal_Propionate	2227_bin50	-0.0256594	0.118	-0.083982	0.04	-0.109641	0.002	0.23403	0.12	0.236	0.102	0.008	95.67	0.81	2014757	d__Bacteria	p__Bacillota_A	c__Clostridia	o__Christensenellales	f__CAG-138	g__PeH17	s__	no	no	none
ntk_a_beta_1_42_40_derived	Fecal_Butyrate	2227_bin50	-0.0423169	0.052	-0.0682504	0.1	-0.110567	0.02	0.382726	0.068	0.208	0.102	0.04	95.67	0.81	2014757	d__Bacteria	p__Bacillota_A	c__Clostridia	o__Christensenellales	f__CAG-138	g__PeH17	s__	no	no	none
ntk_a_beta_1_42_40_derived	Fecal_Isobutyrate	2227_bin50	-0.000643493	0.926	-0.0705764	0.102	-0.0712199	0.12	0.0090353	0.886	0.926	0.102	0.12	95.67	0.81	2014757	d__Bacteria	p__Bacillota_A	c__Clostridia	o__Christensenellales	f__CAG-138	g__PeH17	s__	no	no	none
ntk_a_beta_1_42_40_derived	Fecal_Isovalerate	2227_bin50	-0.00138984	0.9	-0.0754953	0.066	-0.0768851	0.082	0.0180769	0.862	0.926	0.102	0.109333	95.67	0.81	2014757	d__Bacteria	p__Bacillota_A	c__Clostridia	o__Christensenellales	f__CAG-138	g__PeH17	s__	no	no	none
ntk_a_beta_1_42_40_derived	Fecal_Propionate	2227_bin6	0.00742336	0.384	0.0438272	0.246	0.0512506	0.166	0.144844	0.454	0.666	0.33	0.4	97.09	0.8	2120609	d__Bacteria	p__Bacillota_A	c__Clostridia	o__Oscillospirales	f__CAG-272	g__HGM12669	s__HGM12669 sp900761935	no	no	none
ntk_a_beta_1_42_40_derived	Fecal_Butyrate	2227_bin6	-0.0207291	0.062	0.0459925	0.212	0.0252634	0.52	-0.82052	0.574	0.248	0.33	0.52	97.09	0.8	2120609	d__Bacteria	p__Bacillota_A	c__Clostridia	o__Oscillospirales	f__CAG-272	g__HGM12669	s__HGM12669 sp900761935	no	no	none
ntk_a_beta_1_42_40_derived	Fecal_Isobutyrate	2227_bin6	0.00404917	0.666	0.0340975	0.33	0.0381467	0.3	0.106147	0.706	0.666	0.33	0.4	97.09	0.8	2120609	d__Bacteria	p__Bacillota_A	c__Clostridia	o__Oscillospirales	f__CAG-272	g__HGM12669	s__HGM12669 sp900761935	no	no	none
ntk_a_beta_1_42_40_derived	Fecal_Isovalerate	2227_bin6	0.00365772	0.664	0.0359644	0.318	0.0396221	0.278	0.0923152	0.722	0.666	0.33	0.4	97.09	0.8	2120609	d__Bacteria	p__Bacillota_A	c__Clostridia	o__Oscillospirales	f__CAG-272	g__HGM12669	s__HGM12669 sp900761935	no	no	none
ntk_a_beta_1_42_40_derived	Fecal_Propionate	2227_bin90	0.00514034	0.14	-0.00977751	0.576	-0.00463717	0.788	-1.10851	0.824	0.28	0.576	0.95	100	0.81	2056735	d__Bacteria	p__Actinomycetota	c__Coriobacteriia	o__Coriobacteriales	f__Coriobacteriaceae	g__Collinsella	s__Collinsella aerofaciens_F	no	no	none
ntk_a_beta_1_42_40_derived	Fecal_Butyrate	2227_bin90	0.00925627	0.128	-0.0109091	0.5	-0.00165278	0.95	-5.60043	0.95	0.28	0.576	0.95	100	0.81	2056735	d__Bacteria	p__Actinomycetota	c__Coriobacteriia	o__Coriobacteriales	f__Coriobacteriaceae	g__Collinsella	s__Collinsella aerofaciens_F	no	no	none
ntk_a_beta_1_42_40_derived	Fecal_Isobutyrate	2227_bin90	0.00136163	0.716	-0.0121507	0.464	-0.010789	0.51	-0.126205	0.958	0.954667	0.576	0.95	100	0.81	2056735	d__Bacteria	p__Actinomycetota	c__Coriobacteriia	o__Coriobacteriales	f__Coriobacteriaceae	g__Collinsella	s__Collinsella aerofaciens_F	no	no	none
ntk_a_beta_1_42_40_derived	Fecal_Isovalerate	2227_bin90	-0.000234883	0.956	-0.0121056	0.492	-0.0123405	0.502	0.0190336	0.838	0.956	0.576	0.95	100	0.81	2056735	d__Bacteria	p__Actinomycetota	c__Coriobacteriia	o__Coriobacteriales	f__Coriobacteriaceae	g__Collinsella	s__Collinsella aerofaciens_F	no	no	none
ntk_a_beta_1_42_40_derived	Fecal_Propionate	2227_bin92	1.86957866345963e-05	0.96	-0.0208975	0.316	-0.0208788	0.332	-0.000895445	0.972	0.96	0.366	0.332	98.36	3.97	4875952	d__Bacteria	p__Bacteroidota	c__Bacteroidia	o__Bacteroidales	f__Tannerellaceae	g__Parabacteroides	s__Parabacteroides distasonis	yes	no	propionate
ntk_a_beta_1_42_40_derived	Fecal_Butyrate	2227_bin92	-0.00102017	0.754	-0.0197582	0.366	-0.0207784	0.33	0.0490979	0.776	0.96	0.366	0.332	98.36	3.97	4875952	d__Bacteria	p__Bacteroidota	c__Bacteroidia	o__Bacteroidales	f__Tannerellaceae	g__Parabacteroides	s__Parabacteroides distasonis	yes	no	propionate
ntk_a_beta_1_42_40_derived	Fecal_Isobutyrate	2227_bin92	-0.00300578	0.39	-0.0201482	0.25	-0.023154	0.206	0.129817	0.484	0.788	0.366	0.332	98.36	3.97	4875952	d__Bacteria	p__Bacteroidota	c__Bacteroidia	o__Bacteroidales	f__Tannerellaceae	g__Parabacteroides	s__Parabacteroides distasonis	yes	no	propionate
ntk_a_beta_1_42_40_derived	Fecal_Isovalerate	2227_bin92	-0.00357223	0.394	-0.020113	0.318	-0.0236852	0.262	0.150821	0.516	0.788	0.366	0.332	98.36	3.97	4875952	d__Bacteria	p__Bacteroidota	c__Bacteroidia	o__Bacteroidales	f__Tannerellaceae	g__Parabacteroides	s__Parabacteroides distasonis	yes	no	propionate
ntk_a_beta_1_42_40_derived	Fecal_Propionate	2227_bin94	-0.000852159	0.916	0.0245583	0.316	0.0237061	0.342	-0.0359468	0.994	0.916	0.316	0.406	94.62	3.23	2429775	d__Bacteria	p__Actinomycetota	c__Coriobacteriia	o__Coriobacteriales	f__Eggerthellaceae	g__Enteroscipio	s__Enteroscipio rubneri	no	no	none
ntk_a_beta_1_42_40_derived	Fecal_Butyrate	2227_bin94	-0.0095012	0.212	0.0336131	0.172	0.0241119	0.308	-0.394045	0.492	0.512	0.316	0.406	94.62	3.23	2429775	d__Bacteria	p__Actinomycetota	c__Coriobacteriia	o__Coriobacteriales	f__Eggerthellaceae	g__Enteroscipio	s__Enteroscipio rubneri	no	no	none
ntk_a_beta_1_42_40_derived	Fecal_Isobutyrate	2227_bin94	-0.00552343	0.384	0.024361	0.28	0.0188376	0.404	-0.293213	0.66	0.512	0.316	0.406	94.62	3.23	2429775	d__Bacteria	p__Actinomycetota	c__Coriobacteriia	o__Coriobacteriales	f__Eggerthellaceae	g__Enteroscipio	s__Enteroscipio rubneri	no	no	none
ntk_a_beta_1_42_40_derived	Fecal_Isovalerate	2227_bin94	-0.00612089	0.346	0.0255487	0.31	0.0194278	0.406	-0.315059	0.584	0.512	0.316	0.406	94.62	3.23	2429775	d__Bacteria	p__Actinomycetota	c__Coriobacteriia	o__Coriobacteriales	f__Eggerthellaceae	g__Enteroscipio	s__Enteroscipio rubneri	no	no	none
ntk_a_beta_1_42_40_derived	Fecal_Propionate	2227_bin95	-0.0108618	0.08	-0.0175302	0.446	-0.028392	0.17	0.382565	0.234	0.16	0.538	0.24	90.92	0	1911607	d__Bacteria	p__Bacillota_A	c__Clostridia	o__Oscillospirales	f__CAG-382	g__Woodwardibium	s__Woodwardibium sp900760275	no	no	none
ntk_a_beta_1_42_40_derived	Fecal_Butyrate	2227_bin95	-0.0175695	0.038	-0.0126927	0.538	-0.0302622	0.126	0.580575	0.164	0.152	0.538	0.24	90.92	0	1911607	d__Bacteria	p__Bacillota_A	c__Clostridia	o__Oscillospirales	f__CAG-382	g__Woodwardibium	s__Woodwardibium sp900760275	no	no	none
ntk_a_beta_1_42_40_derived	Fecal_Isobutyrate	2227_bin95	-0.00850725	0.164	-0.0184631	0.346	-0.0269703	0.18	0.31543	0.324	0.164	0.538	0.24	90.92	0	1911607	d__Bacteria	p__Bacillota_A	c__Clostridia	o__Oscillospirales	f__CAG-382	g__Woodwardibium	s__Woodwardibium sp900760275	no	no	none
ntk_a_beta_1_42_40_derived	Fecal_Isovalerate	2227_bin95	-0.00850934	0.156	-0.0140422	0.538	-0.0225516	0.29	0.377328	0.382	0.164	0.538	0.29	90.92	0	1911607	d__Bacteria	p__Bacillota_A	c__Clostridia	o__Oscillospirales	f__CAG-382	g__Woodwardibium	s__Woodwardibium sp900760275	no	no	none
ntk_a_beta_1_42_40_derived	Fecal_Propionate	2229_bin23	0.0132689	0.018	-0.0637864	0.26	-0.0505175	0.408	-0.26266	0.422	0.072	0.26	0.408	99.2	0	2542132	d__Bacteria	p__Spirochaetota	c__Brachyspirae	o__Brachyspirales	f__Brachyspiraceae	g__Brachyspira	s__Brachyspira aalborgi	no	no	none
ntk_a_beta_1_42_40_derived	Fecal_Butyrate	2229_bin23	0.0111723	0.142	-0.0624881	0.178	-0.0513158	0.332	-0.217716	0.442	0.284	0.26	0.408	99.2	0	2542132	d__Bacteria	p__Spirochaetota	c__Brachyspirae	o__Brachyspirales	f__Brachyspiraceae	g__Brachyspira	s__Brachyspira aalborgi	no	no	none
ntk_a_beta_1_42_40_derived	Fecal_Isobutyrate	2229_bin23	-0.000990246	0.82	-0.0584965	0.222	-0.0594868	0.23	0.0166465	0.79	0.82	0.26	0.408	99.2	0	2542132	d__Bacteria	p__Spirochaetota	c__Brachyspirae	o__Brachyspirales	f__Brachyspiraceae	g__Brachyspira	s__Brachyspira aalborgi	no	no	none
ntk_a_beta_1_42_40_derived	Fecal_Isovalerate	2229_bin23	-0.00333444	0.564	-0.0590535	0.218	-0.0623879	0.184	0.0534469	0.612	0.752	0.26	0.408	99.2	0	2542132	d__Bacteria	p__Spirochaetota	c__Brachyspirae	o__Brachyspirales	f__Brachyspiraceae	g__Brachyspira	s__Brachyspira aalborgi	no	no	none
ntk_a_beta_1_42_40_derived	Fecal_Propionate	2229_bin26	0.00549482	0.218	0.0137213	0.792	0.0192161	0.674	0.285948	0.772	0.436	0.852	0.862	90.82	1.27	3526843	d__Bacteria	p__Bacillota_A	c__Clostridia	o__Lachnospirales	f__Lachnospiraceae	g__KLE1615	s__KLE1615 sp900066985	no	no	none
ntk_a_beta_1_42_40_derived	Fecal_Butyrate	2229_bin26	0.0204841	0.012	0.00818798	0.852	0.0286721	0.486	0.714427	0.49	0.048	0.852	0.862	90.82	1.27	3526843	d__Bacteria	p__Bacillota_A	c__Clostridia	o__Lachnospirales	f__Lachnospiraceae	g__KLE1615	s__KLE1615 sp900066985	no	no	none
ntk_a_beta_1_42_40_derived	Fecal_Isobutyrate	2229_bin26	-0.00372978	0.6	0.0105173	0.784	0.00678751	0.862	-0.549507	0.894	0.8	0.852	0.862	90.82	1.27	3526843	d__Bacteria	p__Bacillota_A	c__Clostridia	o__Lachnospirales	f__Lachnospiraceae	g__KLE1615	s__KLE1615 sp900066985	no	no	none
ntk_a_beta_1_42_40_derived	Fecal_Isovalerate	2229_bin26	0.00030599	0.974	0.00921347	0.842	0.00951946	0.83	0.0321437	0.848	0.974	0.852	0.862	90.82	1.27	3526843	d__Bacteria	p__Bacillota_A	c__Clostridia	o__Lachnospirales	f__Lachnospiraceae	g__KLE1615	s__KLE1615 sp900066985	no	no	none
ntk_a_beta_1_42_40_derived	Fecal_Propionate	2229_bin73	0.00238622	0.396	-0.00928816	0.406	-0.00690193	0.546	-0.345732	0.802	0.722667	0.69	0.78	98.17	0	4956695	d__Bacteria	p__Bacteroidota	c__Bacteroidia	o__Bacteroidales	f__Bacteroidaceae	g__Bacteroides	s__Bacteroides salyersiae	yes	no	propionate
ntk_a_beta_1_42_40_derived	Fecal_Butyrate	2229_bin73	-0.000824768	0.894	-0.00974551	0.438	-0.0105703	0.424	0.0780271	0.786	0.894	0.69	0.78	98.17	0	4956695	d__Bacteria	p__Bacteroidota	c__Bacteroidia	o__Bacteroidales	f__Bacteroidaceae	g__Bacteroides	s__Bacteroides salyersiae	yes	no	propionate
ntk_a_beta_1_42_40_derived	Fecal_Isobutyrate	2229_bin73	0.00225583	0.362	-0.00639464	0.574	-0.00413881	0.774	-0.545045	0.936	0.722667	0.69	0.78	98.17	0	4956695	d__Bacteria	p__Bacteroidota	c__Bacteroidia	o__Bacteroidales	f__Bacteroidaceae	g__Bacteroides	s__Bacteroides salyersiae	yes	no	propionate
ntk_a_beta_1_42_40_derived	Fecal_Isovalerate	2229_bin73	0.00120543	0.542	-0.00470453	0.69	-0.0034991	0.78	-0.344496	0.958	0.722667	0.69	0.78	98.17	0	4956695	d__Bacteria	p__Bacteroidota	c__Bacteroidia	o__Bacteroidales	f__Bacteroidaceae	g__Bacteroides	s__Bacteroides salyersiae	yes	no	propionate
ntk_a_beta_1_42_40_derived	Fecal_Propionate	2230_bin100	-0.0128219	0.022	0.0116288	0.554	-0.00119313	0.906	10.7464	0.912	0.044	0.554	0.906	97.65	0	1936549	d__Bacteria	p__Bacillota_A	c__Clostridia	o__Oscillospirales	f__Oscillospiraceae	g__ER4	s__ER4 sp900317525	no	no	none
ntk_a_beta_1_42_40_derived	Fecal_Butyrate	2230_bin100	-0.0227788	0.006	0.0173992	0.384	-0.00537962	0.826	4.23428	0.828	0.024	0.528	0.906	97.65	0	1936549	d__Bacteria	p__Bacillota_A	c__Clostridia	o__Oscillospirales	f__Oscillospiraceae	g__ER4	s__ER4 sp900317525	no	no	none
ntk_a_beta_1_42_40_derived	Fecal_Isobutyrate	2230_bin100	-0.00138467	0.692	0.0153119	0.386	0.0139272	0.448	-0.0994221	0.948	0.84	0.528	0.896	97.65	0	1936549	d__Bacteria	p__Bacillota_A	c__Clostridia	o__Oscillospirales	f__Oscillospiraceae	g__ER4	s__ER4 sp900317525	no	no	none
ntk_a_beta_1_42_40_derived	Fecal_Isovalerate	2230_bin100	0.000811181	0.84	0.0154318	0.396	0.0162429	0.398	0.0499405	0.714	0.84	0.528	0.896	97.65	0	1936549	d__Bacteria	p__Bacillota_A	c__Clostridia	o__Oscillospirales	f__Oscillospiraceae	g__ER4	s__ER4 sp900317525	no	no	none
ntk_a_beta_1_42_40_derived	Fecal_Propionate	2230_bin43	-0.00342042	0.17	0.0126443	0.294	0.00922389	0.454	-0.370821	0.572	0.68	0.294	0.454	97.99	0.67	2053775	d__Bacteria	p__Bacillota_A	c__Clostridia	o__Oscillospirales	f__Acutalibacteraceae	g__Ruminococcus_E	s__Ruminococcus_E bromii_B	no	no	none
ntk_a_beta_1_42_40_derived	Fecal_Butyrate	2230_bin43	-0.00263052	0.368	0.0126006	0.262	0.00997003	0.398	-0.263843	0.678	0.736	0.294	0.454	97.99	0.67	2053775	d__Bacteria	p__Bacillota_A	c__Clostridia	o__Oscillospirales	f__Acutalibacteraceae	g__Ruminococcus_E	s__Ruminococcus_E bromii_B	no	no	none
ntk_a_beta_1_42_40_derived	Fecal_Isobutyrate	2230_bin43	-0.000390531	0.956	0.0150022	0.214	0.0146116	0.222	-0.0267274	0.986	0.956	0.294	0.454	97.99	0.67	2053775	d__Bacteria	p__Bacillota_A	c__Clostridia	o__Oscillospirales	f__Acutalibacteraceae	g__Ruminococcus_E	s__Ruminococcus_E bromii_B	no	no	none
ntk_a_beta_1_42_40_derived	Fecal_Isovalerate	2230_bin43	-0.000662219	0.866	0.0129739	0.256	0.0123116	0.302	-0.053788	0.98	0.956	0.294	0.454	97.99	0.67	2053775	d__Bacteria	p__Bacillota_A	c__Clostridia	o__Oscillospirales	f__Acutalibacteraceae	g__Ruminococcus_E	s__Ruminococcus_E bromii_B	no	no	none
ntk_a_beta_1_42_40_derived	Fecal_Propionate	2230_bin56	-0.0231073	0.19	-0.022889	0.434	-0.0459963	0.042	0.502373	0.224	0.224	0.578667	0.108	99.33	1.34	2352098	d__Bacteria	p__Bacillota_A	c__Clostridia	o__Oscillospirales	f__Oscillospiraceae	g__Pelethomonas	s__	no	no	none
ntk_a_beta_1_42_40_derived	Fecal_Butyrate	2230_bin56	-0.0384431	0.054	-0.00965189	0.818	-0.048095	0.054	0.799316	0.1	0.216	0.818	0.108	99.33	1.34	2352098	d__Bacteria	p__Bacillota_A	c__Clostridia	o__Oscillospirales	f__Oscillospiraceae	g__Pelethomonas	s__	no	no	none
ntk_a_beta_1_42_40_derived	Fecal_Isobutyrate	2230_bin56	-0.0089915	0.218	-0.0263033	0.268	-0.0352948	0.13	0.254754	0.308	0.224	0.578667	0.173333	99.33	1.34	2352098	d__Bacteria	p__Bacillota_A	c__Clostridia	o__Oscillospirales	f__Oscillospiraceae	g__Pelethomonas	s__	no	no	none
ntk_a_beta_1_42_40_derived	Fecal_Isovalerate	2230_bin56	-0.00947349	0.224	-0.022788	0.382	-0.0322615	0.18	0.293647	0.36	0.224	0.578667	0.18	99.33	1.34	2352098	d__Bacteria	p__Bacillota_A	c__Clostridia	o__Oscillospirales	f__Oscillospiraceae	g__Pelethomonas	s__	no	no	none
ntk_a_beta_1_42_40_derived	Fecal_Propionate	2230_bin63	-0.00190455	0.348	0.00647407	0.526	0.00456953	0.714	-0.416793	0.826	0.706667	0.606	0.714	91.01	1.12	1111388	d__Bacteria	p__Bacillota	c__Bacilli	o__RF39	f__UBA660	g__CAG-710	s__CAG-710 sp934141245	no	no	none
ntk_a_beta_1_42_40_derived	Fecal_Butyrate	2230_bin63	-0.00110873	0.772	0.00585498	0.606	0.00474625	0.668	-0.233602	0.936	0.772	0.606	0.714	91.01	1.12	1111388	d__Bacteria	p__Bacillota	c__Bacilli	o__RF39	f__UBA660	g__CAG-710	s__CAG-710 sp934141245	no	no	none
ntk_a_beta_1_42_40_derived	Fecal_Isobutyrate	2230_bin63	0.00186224	0.392	0.00941692	0.3	0.0112792	0.244	0.165104	0.5	0.706667	0.606	0.596	91.01	1.12	1111388	d__Bacteria	p__Bacillota	c__Bacilli	o__RF39	f__UBA660	g__CAG-710	s__CAG-710 sp934141245	no	no	none
ntk_a_beta_1_42_40_derived	Fecal_Isovalerate	2230_bin63	0.00167546	0.53	0.00918145	0.356	0.0108569	0.298	0.154322	0.604	0.706667	0.606	0.596	91.01	1.12	1111388	d__Bacteria	p__Bacillota	c__Bacilli	o__RF39	f__UBA660	g__CAG-710	s__CAG-710 sp934141245	no	no	none
ntk_a_beta_1_42_40_derived	Fecal_Propionate	2231_bin18	0.00497201	0.266	0.00831581	0.676	0.0132878	0.494	0.374178	0.572	0.532	0.86	0.778	96.92	0	2095735	d__Bacteria	p__Bacillota_A	c__Clostridia	o__Oscillospirales	f__Ruminococcaceae	g__Faecalibacterium	s__Faecalibacterium prausnitzii	no	yes	butyrate
ntk_a_beta_1_42_40_derived	Fecal_Butyrate	2231_bin18	0.00848742	0.038	0.00326043	0.86	0.0117478	0.532	0.722466	0.534	0.152	0.86	0.778	96.92	0	2095735	d__Bacteria	p__Bacillota_A	c__Clostridia	o__Oscillospirales	f__Ruminococcaceae	g__Faecalibacterium	s__Faecalibacterium prausnitzii	no	yes	butyrate
ntk_a_beta_1_42_40_derived	Fecal_Isobutyrate	2231_bin18	-0.00107639	0.836	0.00610077	0.728	0.00502438	0.732	-0.214234	0.932	0.912	0.86	0.778	96.92	0	2095735	d__Bacteria	p__Bacillota_A	c__Clostridia	o__Oscillospirales	f__Ruminococcaceae	g__Faecalibacterium	s__Faecalibacterium prausnitzii	no	yes	butyrate
ntk_a_beta_1_42_40_derived	Fecal_Isovalerate	2231_bin18	8.47069714779295e-05	0.912	0.00501218	0.804	0.00509689	0.778	0.0166194	0.878	0.912	0.86	0.778	96.92	0	2095735	d__Bacteria	p__Bacillota_A	c__Clostridia	o__Oscillospirales	f__Ruminococcaceae	g__Faecalibacterium	s__Faecalibacterium prausnitzii	no	yes	butyrate
ntk_a_beta_1_42_40_derived	Fecal_Propionate	2231_bin35	0.0066943	0.126	0.0389023	0.14	0.0455966	0.058	0.146816	0.176	0.252	0.168	0.116	98.31	0	2765719	d__Bacteria	p__Bacillota_A	c__Clostridia	o__Lachnospirales	f__Lachnospiraceae	g__Agathobacter	s__Agathobacter rectalis	no	yes	butyrate
ntk_a_beta_1_42_40_derived	Fecal_Butyrate	2231_bin35	0.0170625	0.038	0.0340208	0.168	0.0510834	0.054	0.334014	0.092	0.152	0.168	0.116	98.31	0	2765719	d__Bacteria	p__Bacillota_A	c__Clostridia	o__Lachnospirales	f__Lachnospiraceae	g__Agathobacter	s__Agathobacter rectalis	no	yes	butyrate
ntk_a_beta_1_42_40_derived	Fecal_Isobutyrate	2231_bin35	0.00246026	0.722	0.0356268	0.168	0.0380871	0.146	0.0645957	0.732	0.722	0.168	0.146	98.31	0	2765719	d__Bacteria	p__Bacillota_A	c__Clostridia	o__Lachnospirales	f__Lachnospiraceae	g__Agathobacter	s__Agathobacter rectalis	no	yes	butyrate
ntk_a_beta_1_42_40_derived	Fecal_Isovalerate	2231_bin35	0.00412315	0.442	0.0348161	0.168	0.0389393	0.114	0.105887	0.46	0.589333	0.168	0.146	98.31	0	2765719	d__Bacteria	p__Bacillota_A	c__Clostridia	o__Lachnospirales	f__Lachnospiraceae	g__Agathobacter	s__Agathobacter rectalis	no	yes	butyrate
ntk_a_beta_1_42_40_derived	Fecal_Propionate	2231_bin50	0.00348261	0.37	0.0302061	0.272	0.0336887	0.198	0.103376	0.488	0.39	0.34	0.452	90.67	2.53	2569500	d__Bacteria	p__Bacillota_A	c__Clostridia	o__Lachnospirales	f__Lachnospiraceae	g__Fusicatenibacter	s__Fusicatenibacter saccharivorans	no	no	none
ntk_a_beta_1_42_40_derived	Fecal_Butyrate	2231_bin50	0.00654937	0.184	0.0272924	0.34	0.0338418	0.25	0.193529	0.354	0.368	0.34	0.452	90.67	2.53	2569500	d__Bacteria	p__Bacillota_A	c__Clostridia	o__Lachnospirales	f__Lachnospiraceae	g__Fusicatenibacter	s__Fusicatenibacter saccharivorans	no	no	none
ntk_a_beta_1_42_40_derived	Fecal_Isobutyrate	2231_bin50	-0.00761609	0.154	0.0292456	0.294	0.0216295	0.452	-0.352116	0.55	0.368	0.34	0.452	90.67	2.53	2569500	d__Bacteria	p__Bacillota_A	c__Clostridia	o__Lachnospirales	f__Lachnospiraceae	g__Fusicatenibacter	s__Fusicatenibacter saccharivorans	no	no	none
ntk_a_beta_1_42_40_derived	Fecal_Isovalerate	2231_bin50	-0.00450924	0.39	0.0265467	0.316	0.0220375	0.374	-0.204617	0.6	0.39	0.34	0.452	90.67	2.53	2569500	d__Bacteria	p__Bacillota_A	c__Clostridia	o__Lachnospirales	f__Lachnospiraceae	g__Fusicatenibacter	s__Fusicatenibacter saccharivorans	no	no	none
ntk_a_beta_1_42_40_derived	Fecal_Propionate	2231_bin54	-0.0036102	0.46	0.000118295	0.924	-0.0034919	0.836	1.03388	0.764	0.656	0.984	0.934	95.75	3.82	7570957	d__Bacteria	p__Bacteroidota	c__Bacteroidia	o__Bacteroidales	f__Bacteroidaceae	g__Bacteroides	s__Bacteroides cellulosilyticus	yes	no	propionate
ntk_a_beta_1_42_40_derived	Fecal_Butyrate	2231_bin54	-0.00283542	0.656	-0.000154507	0.984	-0.00298992	0.934	0.948324	0.834	0.656	0.984	0.934	95.75	3.82	7570957	d__Bacteria	p__Bacteroidota	c__Bacteroidia	o__Bacteroidales	f__Bacteroidaceae	g__Bacteroides	s__Bacteroides cellulosilyticus	yes	no	propionate
ntk_a_beta_1_42_40_derived	Fecal_Isobutyrate	2231_bin54	-0.00390159	0.518	0.00246087	0.966	-0.00144072	0.844	2.70808	0.778	0.656	0.984	0.934	95.75	3.82	7570957	d__Bacteria	p__Bacteroidota	c__Bacteroidia	o__Bacteroidales	f__Bacteroidaceae	g__Bacteroides	s__Bacteroides cellulosilyticus	yes	no	propionate
ntk_a_beta_1_42_40_derived	Fecal_Isovalerate	2231_bin54	-0.00383118	0.53	-0.00273712	0.874	-0.0065683	0.79	0.583284	0.776	0.656	0.984	0.934	95.75	3.82	7570957	d__Bacteria	p__Bacteroidota	c__Bacteroidia	o__Bacteroidales	f__Bacteroidaceae	g__Bacteroides	s__Bacteroides cellulosilyticus	yes	no	propionate
ntk_a_beta_1_42_40_derived	Fecal_Propionate	2234_bin13	-0.00082643	0.718	0.00487943	0.706	0.004053	0.764	-0.203906	0.97	0.916	0.798	0.764	97.99	0	2142061	d__Bacteria	p__Bacillota_A	c__Clostridia	o__Oscillospirales	f__Oscillospiraceae	g__ER4	s__ER4 sp000765235	no	no	none
ntk_a_beta_1_42_40_derived	Fecal_Butyrate	2234_bin13	0.00118641	0.75	0.00345118	0.798	0.0046376	0.758	0.255825	0.804	0.916	0.798	0.764	97.99	0	2142061	d__Bacteria	p__Bacillota_A	c__Clostridia	o__Oscillospirales	f__Oscillospiraceae	g__ER4	s__ER4 sp000765235	no	no	none
ntk_a_beta_1_42_40_derived	Fecal_Isobutyrate	2234_bin13	0.000796483	0.86	0.0104229	0.406	0.0112193	0.404	0.0709919	0.8	0.916	0.798	0.764	97.99	0	2142061	d__Bacteria	p__Bacillota_A	c__Clostridia	o__Oscillospirales	f__Oscillospiraceae	g__ER4	s__ER4 sp000765235	no	no	none
ntk_a_beta_1_42_40_derived	Fecal_Isovalerate	2234_bin13	0.000405549	0.916	0.0127304	0.32	0.0131359	0.332	0.0308733	0.836	0.916	0.798	0.764	97.99	0	2142061	d__Bacteria	p__Bacillota_A	c__Clostridia	o__Oscillospirales	f__Oscillospiraceae	g__ER4	s__ER4 sp000765235	no	no	none
ntk_a_beta_1_42_40_derived	Fecal_Propionate	2234_bin27	-0.00116623	0.852	-0.0502191	0.182	-0.0513854	0.17	0.0226957	0.878	0.852	0.232	0.222	93.51	0.16	3039501	d__Bacteria	p__Bacillota_A	c__Clostridia	o__Lachnospirales	f__Lachnospiraceae	g__Copromonas	s__Copromonas sp900541255	no	yes	butyrate
ntk_a_beta_1_42_40_derived	Fecal_Butyrate	2234_bin27	-0.00250661	0.72	-0.0471474	0.232	-0.049654	0.222	0.0504815	0.75	0.852	0.232	0.222	93.51	0.16	3039501	d__Bacteria	p__Bacillota_A	c__Clostridia	o__Lachnospirales	f__Lachnospiraceae	g__Copromonas	s__Copromonas sp900541255	no	yes	butyrate
ntk_a_beta_1_42_40_derived	Fecal_Isobutyrate	2234_bin27	-0.00528754	0.274	-0.0516617	0.144	-0.0569492	0.102	0.0928466	0.348	0.852	0.232	0.222	93.51	0.16	3039501	d__Bacteria	p__Bacillota_A	c__Clostridia	o__Lachnospirales	f__Lachnospiraceae	g__Copromonas	s__Copromonas sp900541255	no	yes	butyrate
ntk_a_beta_1_42_40_derived	Fecal_Isovalerate	2234_bin27	-0.00353852	0.486	-0.0532736	0.172	-0.0568121	0.132	0.0622847	0.582	0.852	0.232	0.222	93.51	0.16	3039501	d__Bacteria	p__Bacillota_A	c__Clostridia	o__Lachnospirales	f__Lachnospiraceae	g__Copromonas	s__Copromonas sp900541255	no	yes	butyrate
ntk_a_beta_1_42_40_derived	Fecal_Propionate	2234_bin35	-0.00523116	0.07	-0.0101123	0.5	-0.0153435	0.278	0.340936	0.328	0.14	0.652	0.53	95.08	1.01	2565810	d__Bacteria	p__Bacillota_A	c__Clostridia	o__Oscillospirales	f__Oscillospiraceae	g__Faecousia	s__Faecousia sp900544975	no	no	none
ntk_a_beta_1_42_40_derived	Fecal_Butyrate	2234_bin35	-0.00917544	0.024	-0.00789563	0.652	-0.0170711	0.274	0.537485	0.282	0.096	0.652	0.53	95.08	1.01	2565810	d__Bacteria	p__Bacillota_A	c__Clostridia	o__Oscillospirales	f__Oscillospiraceae	g__Faecousia	s__Faecousia sp900544975	no	no	none
ntk_a_beta_1_42_40_derived	Fecal_Isobutyrate	2234_bin35	-0.000486028	0.84	-0.00863086	0.524	-0.00911689	0.53	0.0533107	0.686	0.84	0.652	0.53	95.08	1.01	2565810	d__Bacteria	p__Bacillota_A	c__Clostridia	o__Oscillospirales	f__Oscillospiraceae	g__Faecousia	s__Faecousia sp900544975	no	no	none
ntk_a_beta_1_42_40_derived	Fecal_Isovalerate	2234_bin35	-0.00217491	0.466	-0.00862451	0.536	-0.0107994	0.478	0.201391	0.592	0.621333	0.652	0.53	95.08	1.01	2565810	d__Bacteria	p__Bacillota_A	c__Clostridia	o__Oscillospirales	f__Oscillospiraceae	g__Faecousia	s__Faecousia sp900544975	no	no	none
ntk_a_beta_1_42_40_derived	Fecal_Propionate	2234_bin43	-0.00980252	0.154	-0.027789	0.096	-0.0375915	0.016	0.260764	0.166	0.308	0.274667	0.032	92.79	0	2542090	d__Bacteria	p__Bacillota_A	c__Clostridia	o__Oscillospirales	f__Oscillospiraceae	g__Scatomorpha	s__Scatomorpha sp900545405	no	no	none
ntk_a_beta_1_42_40_derived	Fecal_Butyrate	2234_bin43	-0.0173832	0.074	-0.0242596	0.148	-0.0416428	0.014	0.417435	0.084	0.296	0.274667	0.032	92.79	0	2542090	d__Bacteria	p__Bacillota_A	c__Clostridia	o__Oscillospirales	f__Oscillospiraceae	g__Scatomorpha	s__Scatomorpha sp900545405	no	no	none
ntk_a_beta_1_42_40_derived	Fecal_Isobutyrate	2234_bin43	7.26621245214508e-05	0.97	-0.018731	0.312	-0.0186583	0.364	-0.00389436	0.734	0.97	0.312	0.364	92.79	0	2542090	d__Bacteria	p__Bacillota_A	c__Clostridia	o__Oscillospirales	f__Oscillospiraceae	g__Scatomorpha	s__Scatomorpha sp900545405	no	no	none
ntk_a_beta_1_42_40_derived	Fecal_Isovalerate	2234_bin43	-9.95975e-05	0.948	-0.0207462	0.206	-0.0208458	0.288	0.00477782	0.748	0.97	0.274667	0.364	92.79	0	2542090	d__Bacteria	p__Bacillota_A	c__Clostridia	o__Oscillospirales	f__Oscillospiraceae	g__Scatomorpha	s__Scatomorpha sp900545405	no	no	none
ntk_a_beta_1_42_40_derived	Fecal_Propionate	2236_bin18	-0.00467612	0.128	0.0278454	0.16	0.0231693	0.228	-0.201824	0.316	0.512	0.176	0.228	94.46	0	2076986	d__Bacteria	p__Bacillota_C	c__Negativicutes	o__Veillonellales	f__Dialisteraceae	g__Dialister	s__Dialister sp900543165	no	no	none
ntk_a_beta_1_42_40_derived	Fecal_Butyrate	2236_bin18	-0.000679746	0.92	0.0261117	0.176	0.0254319	0.196	-0.026728	0.928	0.92	0.176	0.228	94.46	0	2076986	d__Bacteria	p__Bacillota_C	c__Negativicutes	o__Veillonellales	f__Dialisteraceae	g__Dialister	s__Dialister sp900543165	no	no	none
ntk_a_beta_1_42_40_derived	Fecal_Isobutyrate	2236_bin18	-0.000903308	0.812	0.0269702	0.106	0.0260669	0.088	-0.0346534	0.852	0.92	0.176	0.176	94.46	0	2076986	d__Bacteria	p__Bacillota_C	c__Negativicutes	o__Veillonellales	f__Dialisteraceae	g__Dialister	s__Dialister sp900543165	no	no	none
ntk_a_beta_1_42_40_derived	Fecal_Isovalerate	2236_bin18	0.00234271	0.702	0.0289952	0.082	0.0313379	0.058	0.0747564	0.72	0.92	0.176	0.176	94.46	0	2076986	d__Bacteria	p__Bacillota_C	c__Negativicutes	o__Veillonellales	f__Dialisteraceae	g__Dialister	s__Dialister sp900543165	no	no	none
ntk_a_beta_1_42_40_derived	Fecal_Propionate	2236_bin40	0.00720256	0.198	0.00668748	0.884	0.01389	0.662	0.518541	0.76	0.37	0.93	0.698	97.71	3.82	3254591	d__Bacteria	p__Bacteroidota	c__Bacteroidia	o__Bacteroidales	f__Bacteroidaceae	g__Phocaeicola	s__Phocaeicola sp900542985	yes	no	propionate
ntk_a_beta_1_42_40_derived	Fecal_Butyrate	2236_bin40	0.00532298	0.37	0.00649889	0.832	0.0118219	0.698	0.450266	0.74	0.37	0.93	0.698	97.71	3.82	3254591	d__Bacteria	p__Bacteroidota	c__Bacteroidia	o__Bacteroidales	f__Bacteroidaceae	g__Phocaeicola	s__Phocaeicola sp900542985	yes	no	propionate
ntk_a_beta_1_42_40_derived	Fecal_Isobutyrate	2236_bin40	-0.00561265	0.334	-0.00365928	0.822	-0.00927193	0.648	0.605338	0.754	0.37	0.93	0.698	97.71	3.82	3254591	d__Bacteria	p__Bacteroidota	c__Bacteroidia	o__Bacteroidales	f__Bacteroidaceae	g__Phocaeicola	s__Phocaeicola sp900542985	yes	no	propionate
ntk_a_beta_1_42_40_derived	Fecal_Isovalerate	2236_bin40	-0.00783822	0.188	-0.00257131	0.93	-0.0104095	0.69	0.752985	0.714	0.37	0.93	0.698	97.71	3.82	3254591	d__Bacteria	p__Bacteroidota	c__Bacteroidia	o__Bacteroidales	f__Bacteroidaceae	g__Phocaeicola	s__Phocaeicola sp900542985	yes	no	propionate
ntk_a_beta_1_42_40_derived	Fecal_Propionate	2237_bin42	0.00444768	0.096	0.0116569	0.464	0.0161046	0.272	0.276175	0.348	0.16	0.504	0.362667	96.46	0.97	2700215	d__Bacteria	p__Bacillota_A	c__Clostridia	o__Lachnospirales	f__Lachnospiraceae	g__Acetatifactor	s__Acetatifactor intestinalis	no	no	none
ntk_a_beta_1_42_40_derived	Fecal_Butyrate	2237_bin42	0.00110879	0.778	0.0104673	0.504	0.0115761	0.446	0.0957831	0.728	0.778	0.504	0.446	96.46	0.97	2700215	d__Bacteria	p__Bacillota_A	c__Clostridia	o__Lachnospirales	f__Lachnospiraceae	g__Acetatifactor	s__Acetatifactor intestinalis	no	no	none
ntk_a_beta_1_42_40_derived	Fecal_Isobutyrate	2237_bin42	0.0064273	0.12	0.0207021	0.146	0.0271294	0.074	0.236912	0.17	0.16	0.292	0.148	96.46	0.97	2700215	d__Bacteria	p__Bacillota_A	c__Clostridia	o__Lachnospirales	f__Lachnospiraceae	g__Acetatifactor	s__Acetatifactor intestinalis	no	no	none
ntk_a_beta_1_42_40_derived	Fecal_Isovalerate	2237_bin42	0.00753917	0.118	0.0213358	0.144	0.028875	0.062	0.261097	0.156	0.16	0.292	0.148	96.46	0.97	2700215	d__Bacteria	p__Bacillota_A	c__Clostridia	o__Lachnospirales	f__Lachnospiraceae	g__Acetatifactor	s__Acetatifactor intestinalis	no	no	none
ntk_a_beta_1_42_40_derived	Fecal_Propionate	2239_bin3	0.000110598	0.932	0.0149147	0.634	0.0150253	0.634	0.0073608	0.85	0.932	0.89	0.724	94.52	2.01	2550244	d__Bacteria	p__Bacillota_A	c__Clostridia	o__Oscillospirales	f__Ruminococcaceae	g__Negativibacillus	s__Negativibacillus massiliensis	no	no	none
ntk_a_beta_1_42_40_derived	Fecal_Butyrate	2239_bin3	0.001425	0.872	0.018342	0.602	0.019767	0.578	0.0720898	0.786	0.932	0.89	0.724	94.52	2.01	2550244	d__Bacteria	p__Bacillota_A	c__Clostridia	o__Oscillospirales	f__Ruminococcaceae	g__Negativibacillus	s__Negativibacillus massiliensis	no	no	none
ntk_a_beta_1_42_40_derived	Fecal_Isobutyrate	2239_bin3	0.00191316	0.73	0.00968089	0.748	0.0115941	0.724	0.165013	0.786	0.932	0.89	0.724	94.52	2.01	2550244	d__Bacteria	p__Bacillota_A	c__Clostridia	o__Oscillospirales	f__Ruminococcaceae	g__Negativibacillus	s__Negativibacillus massiliensis	no	no	none
ntk_a_beta_1_42_40_derived	Fecal_Isovalerate	2239_bin3	0.0095404	0.23	0.00624981	0.89	0.0157902	0.676	0.604197	0.694	0.92	0.89	0.724	94.52	2.01	2550244	d__Bacteria	p__Bacillota_A	c__Clostridia	o__Oscillospirales	f__Ruminococcaceae	g__Negativibacillus	s__Negativibacillus massiliensis	no	no	none
ntk_a_beta_1_42_40_derived	Fecal_Propionate	2239_bin41	-0.0112511	0.108	0.0246508	0.392	0.0133997	0.63	-0.839658	0.666	0.416	0.51	0.84	92.01	3.47	2193199	d__Bacteria	p__Bacillota_A	c__Clostridia	o__Oscillospirales	f__Oscillospiraceae	g__Dysosmobacter	s__Dysosmobacter sp001916835	no	no	none
ntk_a_beta_1_42_40_derived	Fecal_Butyrate	2239_bin41	-0.0158751	0.218	0.0236453	0.51	0.00777028	0.878	-2.04305	0.968	0.416	0.51	0.878	92.01	3.47	2193199	d__Bacteria	p__Bacillota_A	c__Clostridia	o__Oscillospirales	f__Oscillospiraceae	g__Dysosmobacter	s__Dysosmobacter sp001916835	no	no	none
ntk_a_beta_1_42_40_derived	Fecal_Isobutyrate	2239_bin41	0.00927265	0.378	0.0427921	0.158	0.0520647	0.096	0.178099	0.402	0.416	0.51	0.384	92.01	3.47	2193199	d__Bacteria	p__Bacillota_A	c__Clostridia	o__Oscillospirales	f__Oscillospiraceae	g__Dysosmobacter	s__Dysosmobacter sp001916835	no	no	none
ntk_a_beta_1_42_40_derived	Fecal_Isovalerate	2239_bin41	0.00969272	0.416	0.0330527	0.278	0.0427454	0.196	0.226755	0.488	0.416	0.51	0.392	92.01	3.47	2193199	d__Bacteria	p__Bacillota_A	c__Clostridia	o__Oscillospirales	f__Oscillospiraceae	g__Dysosmobacter	s__Dysosmobacter sp001916835	no	no	none
ntk_a_beta_1_42_40_derived	Fecal_Propionate	2239_bin46	-0.00518328	0.07	-0.0128496	0.244	-0.0180329	0.11	0.287435	0.164	0.181333	0.28	0.146667	100	0.12	1765180	d__Bacteria	p__Actinomycetota	c__Coriobacteriia	o__Coriobacteriales	f__Eggerthellaceae	g__Anaerotardibacter	s__Anaerotardibacter sp000435675	no	no	none
ntk_a_beta_1_42_40_derived	Fecal_Butyrate	2239_bin46	-0.00133903	0.602	-0.0134024	0.268	-0.0147415	0.25	0.0908345	0.632	0.602	0.28	0.25	100	0.12	1765180	d__Bacteria	p__Actinomycetota	c__Coriobacteriia	o__Coriobacteriales	f__Eggerthellaceae	g__Anaerotardibacter	s__Anaerotardibacter sp000435675	no	no	none
ntk_a_beta_1_42_40_derived	Fecal_Isobutyrate	2239_bin46	-0.0050559	0.136	-0.0132367	0.28	-0.0182926	0.1	0.276391	0.228	0.181333	0.28	0.146667	100	0.12	1765180	d__Bacteria	p__Actinomycetota	c__Coriobacteriia	o__Coriobacteriales	f__Eggerthellaceae	g__Anaerotardibacter	s__Anaerotardibacter sp000435675	no	no	none
ntk_a_beta_1_42_40_derived	Fecal_Isovalerate	2239_bin46	-0.00568811	0.116	-0.014039	0.28	-0.0197271	0.078	0.28834	0.178	0.181333	0.28	0.146667	100	0.12	1765180	d__Bacteria	p__Actinomycetota	c__Coriobacteriia	o__Coriobacteriales	f__Eggerthellaceae	g__Anaerotardibacter	s__Anaerotardibacter sp000435675	no	no	none
ntk_a_beta_1_42_40_derived	Fecal_Propionate	2240_bin23	0.00761529	0.088	0.012955	0.664	0.0205703	0.484	0.370208	0.488	0.210667	0.822	0.56	92.79	0	2014057	d__Bacteria	p__Bacillota_A	c__Clostridia	o__Lachnospirales	f__Lachnospiraceae	g__Mediterraneibacter	s__Mediterraneibacter sp900752395	no	no	none
ntk_a_beta_1_42_40_derived	Fecal_Butyrate	2240_bin23	0.00351933	0.56	0.0142237	0.61	0.017743	0.532	0.198351	0.656	0.56	0.822	0.56	92.79	0	2014057	d__Bacteria	p__Bacillota_A	c__Clostridia	o__Lachnospirales	f__Lachnospiraceae	g__Mediterraneibacter	s__Mediterraneibacter sp900752395	no	no	none
ntk_a_beta_1_42_40_derived	Fecal_Isobutyrate	2240_bin23	0.00711957	0.158	0.0079109	0.744	0.0150305	0.544	0.473676	0.59	0.210667	0.822	0.56	92.79	0	2014057	d__Bacteria	p__Bacillota_A	c__Clostridia	o__Lachnospirales	f__Lachnospiraceae	g__Mediterraneibacter	s__Mediterraneibacter sp900752395	no	no	none
ntk_a_beta_1_42_40_derived	Fecal_Isovalerate	2240_bin23	0.00879453	0.114	0.00530242	0.822	0.014097	0.56	0.623861	0.57	0.210667	0.822	0.56	92.79	0	2014057	d__Bacteria	p__Bacillota_A	c__Clostridia	o__Lachnospirales	f__Lachnospiraceae	g__Mediterraneibacter	s__Mediterraneibacter sp900752395	no	no	none
ntk_a_beta_1_42_40_derived	Fecal_Propionate	2240_bin64	0.00234859	0.58	-0.0052824	0.764	-0.00293381	0.866	-0.800527	0.926	0.902	0.962	0.866	99.33	2.37	2928398	d__Bacteria	p__Bacillota_A	c__Clostridia	o__Lachnospirales	f__Lachnospiraceae	g__Anaerostipes	s__Anaerostipes butyraticus	no	yes	butyrate
ntk_a_beta_1_42_40_derived	Fecal_Butyrate	2240_bin64	-0.00262519	0.58	-0.00159537	0.962	-0.00422056	0.862	0.622	0.778	0.902	0.962	0.866	99.33	2.37	2928398	d__Bacteria	p__Bacillota_A	c__Clostridia	o__Lachnospirales	f__Lachnospiraceae	g__Anaerostipes	s__Anaerostipes butyraticus	no	yes	butyrate
ntk_a_beta_1_42_40_derived	Fecal_Isobutyrate	2240_bin64	0.000507329	0.902	-0.00951616	0.62	-0.00900883	0.618	-0.0563146	0.992	0.902	0.962	0.866	99.33	2.37	2928398	d__Bacteria	p__Bacillota_A	c__Clostridia	o__Lachnospirales	f__Lachnospiraceae	g__Anaerostipes	s__Anaerostipes butyraticus	no	yes	butyrate
ntk_a_beta_1_42_40_derived	Fecal_Isovalerate	2240_bin64	-0.00117677	0.8	-0.00932621	0.642	-0.010503	0.606	0.112041	0.842	0.902	0.962	0.866	99.33	2.37	2928398	d__Bacteria	p__Bacillota_A	c__Clostridia	o__Lachnospirales	f__Lachnospiraceae	g__Anaerostipes	s__Anaerostipes butyraticus	no	yes	butyrate
ntk_a_beta_1_42_40_derived	Fecal_Propionate	2240_bin74	0.00161784	0.576	0.00980557	0.724	0.0114234	0.658	0.141625	0.75	0.668	0.73	0.772	96.73	0	3690121	d__Bacteria	p__Bacteroidota	c__Bacteroidia	o__Bacteroidales	f__Bacteroidaceae	g__Bacteroides	s__Bacteroides eggerthii	yes	no	propionate
ntk_a_beta_1_42_40_derived	Fecal_Butyrate	2240_bin74	0.00416708	0.27	0.00853987	0.666	0.0127069	0.554	0.327937	0.588	0.54	0.73	0.772	96.73	0	3690121	d__Bacteria	p__Bacteroidota	c__Bacteroidia	o__Bacteroidales	f__Bacteroidaceae	g__Bacteroides	s__Bacteroides eggerthii	yes	no	propionate
ntk_a_beta_1_42_40_derived	Fecal_Isobutyrate	2240_bin74	-0.00132629	0.668	0.0102827	0.73	0.00895642	0.772	-0.148083	0.908	0.668	0.73	0.772	96.73	0	3690121	d__Bacteria	p__Bacteroidota	c__Bacteroidia	o__Bacteroidales	f__Bacteroidaceae	g__Bacteroides	s__Bacteroides eggerthii	yes	no	propionate
ntk_a_beta_1_42_40_derived	Fecal_Isovalerate	2240_bin74	-0.00484362	0.228	0.0135007	0.612	0.0086571	0.722	-0.559497	0.738	0.54	0.73	0.772	96.73	0	3690121	d__Bacteria	p__Bacteroidota	c__Bacteroidia	o__Bacteroidales	f__Bacteroidaceae	g__Bacteroides	s__Bacteroides eggerthii	yes	no	propionate
ntk_a_beta_1_42_40_derived	Fecal_Propionate	2240_bin78	0.00255872	0.494	0.00568423	0.824	0.00824295	0.752	0.310413	0.866	0.786667	0.926	0.986	91.49	2.58	2458853	d__Bacteria	p__Bacillota_A	c__Clostridia	o__Lachnospirales	f__Lachnospiraceae	g__Blautia_A	s__Blautia_A sp900541345	yes	no	propionate
ntk_a_beta_1_42_40_derived	Fecal_Butyrate	2240_bin78	0.00700629	0.422	0.00812933	0.758	0.0151356	0.612	0.462901	0.622	0.786667	0.926	0.986	91.49	2.58	2458853	d__Bacteria	p__Bacillota_A	c__Clostridia	o__Lachnospirales	f__Lachnospiraceae	g__Blautia_A	s__Blautia_A sp900541345	yes	no	propionate
ntk_a_beta_1_42_40_derived	Fecal_Isobutyrate	2240_bin78	-0.000653286	0.85	0.00313679	0.904	0.00248351	0.914	-0.26305	0.884	0.85	0.926	0.986	91.49	2.58	2458853	d__Bacteria	p__Bacillota_A	c__Clostridia	o__Lachnospirales	f__Lachnospiraceae	g__Blautia_A	s__Blautia_A sp900541345	yes	no	propionate
ntk_a_beta_1_42_40_derived	Fecal_Isovalerate	2240_bin78	-0.00231505	0.59	0.00545089	0.926	0.00313583	0.986	-0.738258	0.944	0.786667	0.926	0.986	91.49	2.58	2458853	d__Bacteria	p__Bacillota_A	c__Clostridia	o__Lachnospirales	f__Lachnospiraceae	g__Blautia_A	s__Blautia_A sp900541345	yes	no	propionate
ntk_a_beta_1_42_40_derived	Fecal_Propionate	2241_bin51	0.00370387	0.332	0.0230175	0.206	0.0267213	0.126	0.138611	0.386	0.664	0.25	0.168	99.33	0	2343119	d__Bacteria	p__Bacillota_A	c__Clostridia	o__Lachnospirales	f__Lachnospiraceae	g__Eubacterium_G	s__Eubacterium_G ventriosum	no	no	none
ntk_a_beta_1_42_40_derived	Fecal_Butyrate	2241_bin51	0.00749193	0.07	0.0192947	0.25	0.0267866	0.08	0.279689	0.134	0.28	0.25	0.168	99.33	0	2343119	d__Bacteria	p__Bacillota_A	c__Clostridia	o__Lachnospirales	f__Lachnospiraceae	g__Eubacterium_G	s__Eubacterium_G ventriosum	no	no	none
ntk_a_beta_1_42_40_derived	Fecal_Isobutyrate	2241_bin51	0.00102218	0.756	0.0222783	0.196	0.0233004	0.182	0.0438694	0.794	0.974	0.25	0.182	99.33	0	2343119	d__Bacteria	p__Bacillota_A	c__Clostridia	o__Lachnospirales	f__Lachnospiraceae	g__Eubacterium_G	s__Eubacterium_G ventriosum	no	no	none
ntk_a_beta_1_42_40_derived	Fecal_Isovalerate	2241_bin51	3.5819337077256e-05	0.974	0.0262623	0.114	0.0262981	0.106	0.00136205	1	0.974	0.25	0.168	99.33	0	2343119	d__Bacteria	p__Bacillota_A	c__Clostridia	o__Lachnospirales	f__Lachnospiraceae	g__Eubacterium_G	s__Eubacterium_G ventriosum	no	no	none
ntk_a_beta_1_42_40_derived	Fecal_Propionate	2241_bin57	-0.000539856	0.864	0.0483201	0.004	0.0477803	0.004	-0.0112987	0.86	0.864	0.008	0.008	95.28	0	2044443	d__Bacteria	p__Bacillota_A	c__Clostridia	o__Oscillospirales	f__Ruminococcaceae	g__Faecalibacterium	s__Faecalibacterium duncaniae	no	no	none
ntk_a_beta_1_42_40_derived	Fecal_Butyrate	2241_bin57	0.00698036	0.098	0.0442973	0.008	0.0512776	0.004	0.136129	0.102	0.392	0.008	0.008	95.28	0	2044443	d__Bacteria	p__Bacillota_A	c__Clostridia	o__Oscillospirales	f__Ruminococcaceae	g__Faecalibacterium	s__Faecalibacterium duncaniae	no	no	none
ntk_a_beta_1_42_40_derived	Fecal_Isobutyrate	2241_bin57	-0.00487953	0.268	0.0449532	0.006	0.0400737	0.014	-0.121764	0.282	0.536	0.008	0.014	95.28	0	2044443	d__Bacteria	p__Bacillota_A	c__Clostridia	o__Oscillospirales	f__Ruminococcaceae	g__Faecalibacterium	s__Faecalibacterium duncaniae	no	no	none
ntk_a_beta_1_42_40_derived	Fecal_Isovalerate	2241_bin57	-0.00204716	0.648	0.045252	0.006	0.0432048	0.006	-0.0473826	0.65	0.864	0.008	0.008	95.28	0	2044443	d__Bacteria	p__Bacillota_A	c__Clostridia	o__Oscillospirales	f__Ruminococcaceae	g__Faecalibacterium	s__Faecalibacterium duncaniae	no	no	none
ntk_a_beta_1_42_40_derived	Fecal_Propionate	2242_bin38	-0.00190738	0.522	-0.00061353	0.956	-0.00252091	0.908	0.756623	0.986	0.71	0.994	0.908	94.91	0.75	2693812	d__Bacteria	p__Bacteroidota	c__Bacteroidia	o__Bacteroidales	f__Muribaculaceae	g__CAG-873	s__	yes	no	propionate
ntk_a_beta_1_42_40_derived	Fecal_Butyrate	2242_bin38	-0.00454565	0.564	0.00153348	0.994	-0.00301217	0.866	1.5091	0.778	0.71	0.994	0.908	94.91	0.75	2693812	d__Bacteria	p__Bacteroidota	c__Bacteroidia	o__Bacteroidales	f__Muribaculaceae	g__CAG-873	s__	yes	no	propionate
ntk_a_beta_1_42_40_derived	Fecal_Isobutyrate	2242_bin38	-0.00199759	0.642	-0.000955207	0.938	-0.0029528	0.84	0.676508	0.906	0.71	0.994	0.908	94.91	0.75	2693812	d__Bacteria	p__Bacteroidota	c__Bacteroidia	o__Bacteroidales	f__Muribaculaceae	g__CAG-873	s__	yes	no	propionate
ntk_a_beta_1_42_40_derived	Fecal_Isovalerate	2242_bin38	-0.00205072	0.71	-0.000725395	0.962	-0.00277612	0.882	0.738702	0.904	0.71	0.994	0.908	94.91	0.75	2693812	d__Bacteria	p__Bacteroidota	c__Bacteroidia	o__Bacteroidales	f__Muribaculaceae	g__CAG-873	s__	yes	no	propionate
ntk_a_beta_1_42_40_derived	Fecal_Propionate	2242_bin5	-0.00123681	0.762	0.0236794	0.198	0.0224426	0.226	-0.05511	0.852	0.762	0.264	0.336	99.44	0.24	3195118	d__Bacteria	p__Bacillota_A	c__Clostridia	o__Lachnospirales	f__Lachnospiraceae	g__Roseburia	s__Roseburia hominis	no	yes	butyrate
ntk_a_beta_1_42_40_derived	Fecal_Butyrate	2242_bin5	-0.00331344	0.48	0.0207692	0.268	0.0174557	0.36	-0.18982	0.728	0.64	0.268	0.36	99.44	0.24	3195118	d__Bacteria	p__Bacillota_A	c__Clostridia	o__Lachnospirales	f__Lachnospiraceae	g__Roseburia	s__Roseburia hominis	no	yes	butyrate
ntk_a_beta_1_42_40_derived	Fecal_Isobutyrate	2242_bin5	-0.00532755	0.214	0.0250852	0.154	0.0197576	0.252	-0.269645	0.414	0.5	0.264	0.336	99.44	0.24	3195118	d__Bacteria	p__Bacillota_A	c__Clostridia	o__Lachnospirales	f__Lachnospiraceae	g__Roseburia	s__Roseburia hominis	no	yes	butyrate
ntk_a_beta_1_42_40_derived	Fecal_Isovalerate	2242_bin5	-0.00504906	0.25	0.0257148	0.154	0.0206658	0.226	-0.24432	0.44	0.5	0.264	0.336	99.44	0.24	3195118	d__Bacteria	p__Bacillota_A	c__Clostridia	o__Lachnospirales	f__Lachnospiraceae	g__Roseburia	s__Roseburia hominis	no	yes	butyrate
ntk_a_beta_1_42_40_derived	Fecal_Propionate	2243_bin18	0.00431279	0.178	0.0115398	0.428	0.0158526	0.266	0.272056	0.392	0.356	0.57	0.314	95.69	0	2064175	d__Bacteria	p__Bacillota_A	c__Clostridia	o__Oscillospirales	f__Ruminococcaceae	g__Faecalibacterium	s__Faecalibacterium prausnitzii	no	yes	butyrate
ntk_a_beta_1_42_40_derived	Fecal_Butyrate	2243_bin18	0.00799964	0.04	0.00857165	0.57	0.0165713	0.268	0.482741	0.3	0.16	0.57	0.314	95.69	0	2064175	d__Bacteria	p__Bacillota_A	c__Clostridia	o__Oscillospirales	f__Ruminococcaceae	g__Faecalibacterium	s__Faecalibacterium prausnitzii	no	yes	butyrate
ntk_a_beta_1_42_40_derived	Fecal_Isobutyrate	2243_bin18	0.00182248	0.634	0.0124351	0.356	0.0142575	0.31	0.127826	0.676	0.634	0.57	0.314	95.69	0	2064175	d__Bacteria	p__Bacillota_A	c__Clostridia	o__Oscillospirales	f__Ruminococcaceae	g__Faecalibacterium	s__Faecalibacterium prausnitzii	no	yes	butyrate
ntk_a_beta_1_42_40_derived	Fecal_Isovalerate	2243_bin18	0.0031278	0.418	0.0110071	0.416	0.0141349	0.314	0.221282	0.536	0.557333	0.57	0.314	95.69	0	2064175	d__Bacteria	p__Bacillota_A	c__Clostridia	o__Oscillospirales	f__Ruminococcaceae	g__Faecalibacterium	s__Faecalibacterium prausnitzii	no	yes	butyrate
ntk_a_beta_1_42_40_derived	Fecal_Propionate	2243_bin24	0.00560373	0.394	0.0179016	0.698	0.0235053	0.61	0.238403	0.708	0.394	0.856	0.984	97.09	1.58	3447820	d__Bacteria	p__Bacillota_A	c__Clostridia	o__Lachnospirales	f__Lachnospiraceae	g__KLE1615	s__KLE1615 sp900066985	no	no	none
ntk_a_beta_1_42_40_derived	Fecal_Butyrate	2243_bin24	0.0151875	0.134	0.0133627	0.73	0.0285502	0.488	0.531957	0.526	0.3	0.856	0.984	97.09	1.58	3447820	d__Bacteria	p__Bacillota_A	c__Clostridia	o__Lachnospirales	f__Lachnospiraceae	g__KLE1615	s__KLE1615 sp900066985	no	no	none
ntk_a_beta_1_42_40_derived	Fecal_Isobutyrate	2243_bin24	-0.0160638	0.15	0.0155295	0.814	-0.000534349	0.958	30.0624	0.952	0.3	0.856	0.984	97.09	1.58	3447820	d__Bacteria	p__Bacillota_A	c__Clostridia	o__Lachnospirales	f__Lachnospiraceae	g__KLE1615	s__KLE1615 sp900066985	no	no	none
ntk_a_beta_1_42_40_derived	Fecal_Isovalerate	2243_bin24	-0.0118379	0.244	0.0109812	0.856	-0.000856664	0.984	13.8185	0.952	0.325333	0.856	0.984	97.09	1.58	3447820	d__Bacteria	p__Bacillota_A	c__Clostridia	o__Lachnospirales	f__Lachnospiraceae	g__KLE1615	s__KLE1615 sp900066985	no	no	none
ntk_a_beta_1_42_40_derived	Fecal_Propionate	2243_bin67	0.0111304	0.076	0.0307779	0.342	0.0419084	0.204	0.26559	0.264	0.152	0.456	0.374	96.14	0	2982863	d__Bacteria	p__Bacillota_A	c__Clostridia	o__Lachnospirales	f__Lachnospiraceae	g__Roseburia	s__Roseburia inulinivorans	no	yes	butyrate
ntk_a_beta_1_42_40_derived	Fecal_Butyrate	2243_bin67	0.0151662	0.042	0.0233988	0.464	0.0385651	0.222	0.393263	0.248	0.152	0.464	0.374	96.14	0	2982863	d__Bacteria	p__Bacillota_A	c__Clostridia	o__Lachnospirales	f__Lachnospiraceae	g__Roseburia	s__Roseburia inulinivorans	no	yes	butyrate
ntk_a_beta_1_42_40_derived	Fecal_Isobutyrate	2243_bin67	-0.00496164	0.48	0.0330258	0.326	0.0280641	0.374	-0.176797	0.718	0.64	0.456	0.374	96.14	0	2982863	d__Bacteria	p__Bacillota_A	c__Clostridia	o__Lachnospirales	f__Lachnospiraceae	g__Roseburia	s__Roseburia inulinivorans	no	yes	butyrate
ntk_a_beta_1_42_40_derived	Fecal_Isovalerate	2243_bin67	-0.00141636	0.804	0.0287521	0.332	0.0273357	0.362	-0.0518134	0.918	0.804	0.456	0.374	96.14	0	2982863	d__Bacteria	p__Bacillota_A	c__Clostridia	o__Lachnospirales	f__Lachnospiraceae	g__Roseburia	s__Roseburia inulinivorans	no	yes	butyrate
ntk_a_beta_1_42_40_derived	Fecal_Propionate	2244_bin100	-0.00737076	0.04	0.0106104	0.474	0.00323961	0.844	-2.2752	0.852	0.144	0.756	0.958	90.94	0	1897926	d__Bacteria	p__Bacillota_A	c__Clostridia	o__Oscillospirales	f__Oscillospiraceae	g__F23-B02	s__F23-B02 sp900545805	no	no	none
ntk_a_beta_1_42_40_derived	Fecal_Butyrate	2244_bin100	-0.0108738	0.072	0.0125867	0.412	0.00171294	0.958	-6.34805	0.966	0.144	0.756	0.958	90.94	0	1897926	d__Bacteria	p__Bacillota_A	c__Clostridia	o__Oscillospirales	f__Oscillospiraceae	g__F23-B02	s__F23-B02 sp900545805	no	no	none
ntk_a_beta_1_42_40_derived	Fecal_Isobutyrate	2244_bin100	0.00156675	0.802	0.0049161	0.74	0.00648285	0.65	0.241676	0.808	0.932	0.756	0.958	90.94	0	1897926	d__Bacteria	p__Bacillota_A	c__Clostridia	o__Oscillospirales	f__Oscillospiraceae	g__F23-B02	s__F23-B02 sp900545805	no	no	none
ntk_a_beta_1_42_40_derived	Fecal_Isovalerate	2244_bin100	-0.000349955	0.932	0.00486357	0.756	0.00451362	0.762	-0.0775331	0.882	0.932	0.756	0.958	90.94	0	1897926	d__Bacteria	p__Bacillota_A	c__Clostridia	o__Oscillospirales	f__Oscillospiraceae	g__F23-B02	s__F23-B02 sp900545805	no	no	none
ntk_a_beta_1_42_40_derived	Fecal_Propionate	2244_bin24	0.00657866	0.154	0.0393361	0.154	0.0459148	0.098	0.14328	0.236	0.308	0.266	0.196	96.05	0	2638871	d__Bacteria	p__Bacillota_A	c__Clostridia	o__Lachnospirales	f__Lachnospiraceae	g__Agathobacter	s__Agathobacter rectalis	no	no	none
ntk_a_beta_1_42_40_derived	Fecal_Butyrate	2244_bin24	0.0166808	0.034	0.0354439	0.224	0.0521247	0.064	0.320018	0.09	0.136	0.266	0.196	96.05	0	2638871	d__Bacteria	p__Bacillota_A	c__Clostridia	o__Lachnospirales	f__Lachnospiraceae	g__Agathobacter	s__Agathobacter rectalis	no	no	none
ntk_a_beta_1_42_40_derived	Fecal_Isobutyrate	2244_bin24	0.00445344	0.448	0.032745	0.262	0.0371985	0.194	0.119721	0.502	0.448	0.266	0.212	96.05	0	2638871	d__Bacteria	p__Bacillota_A	c__Clostridia	o__Lachnospirales	f__Lachnospiraceae	g__Agathobacter	s__Agathobacter rectalis	no	no	none
ntk_a_beta_1_42_40_derived	Fecal_Isovalerate	2244_bin24	0.00414729	0.442	0.0318084	0.266	0.0359557	0.212	0.115344	0.514	0.448	0.266	0.212	96.05	0	2638871	d__Bacteria	p__Bacillota_A	c__Clostridia	o__Lachnospirales	f__Lachnospiraceae	g__Agathobacter	s__Agathobacter rectalis	no	no	none
ntk_a_beta_1_42_40_derived	Fecal_Propionate	2244_bin42	0.00763577	0.13	0.00978973	0.702	0.0174255	0.488	0.438195	0.494	0.26	0.97	0.65	97.69	0	2410466	d__Bacteria	p__Bacillota_A	c__Clostridia	o__Oscillospirales	f__Ruminococcaceae	g__Faecalibacterium	s__Faecalibacterium prausnitzii_J	no	yes	butyrate
ntk_a_beta_1_42_40_derived	Fecal_Butyrate	2244_bin42	0.0184564	0.018	-0.000421187	0.97	0.0180352	0.466	1.02335	0.464	0.072	0.97	0.65	97.69	0	2410466	d__Bacteria	p__Bacillota_A	c__Clostridia	o__Oscillospirales	f__Ruminococcaceae	g__Faecalibacterium	s__Faecalibacterium prausnitzii_J	no	yes	butyrate
ntk_a_beta_1_42_40_derived	Fecal_Isobutyrate	2244_bin42	0.00546616	0.552	0.00508942	0.808	0.0105556	0.65	0.517846	0.686	0.552	0.97	0.65	97.69	0	2410466	d__Bacteria	p__Bacillota_A	c__Clostridia	o__Oscillospirales	f__Ruminococcaceae	g__Faecalibacterium	s__Faecalibacterium prausnitzii_J	no	yes	butyrate
ntk_a_beta_1_42_40_derived	Fecal_Isovalerate	2244_bin42	0.00493681	0.538	0.00709416	0.776	0.012031	0.628	0.410342	0.634	0.552	0.97	0.65	97.69	0	2410466	d__Bacteria	p__Bacillota_A	c__Clostridia	o__Oscillospirales	f__Ruminococcaceae	g__Faecalibacterium	s__Faecalibacterium prausnitzii_J	no	yes	butyrate
ntk_a_beta_1_42_40_derived	Fecal_Propionate	2244_bin44	-0.00448277	0.182	-0.0123571	0.552	-0.0168399	0.414	0.266199	0.46	0.728	0.552	0.628	91.57	1.69	1358733	d__Bacteria	p__Bacillota	c__Bacilli	o__RF39	f__UBA660	g__CAG-1000	s__CAG-1000 sp000434555	no	no	none
ntk_a_beta_1_42_40_derived	Fecal_Butyrate	2244_bin44	0.00554851	0.394	-0.0163143	0.406	-0.0107658	0.628	-0.515381	0.962	0.788	0.552	0.628	91.57	1.69	1358733	d__Bacteria	p__Bacillota	c__Bacilli	o__RF39	f__UBA660	g__CAG-1000	s__CAG-1000 sp000434555	no	no	none
ntk_a_beta_1_42_40_derived	Fecal_Isobutyrate	2244_bin44	0.00306457	0.654	-0.0146634	0.414	-0.0115988	0.528	-0.264214	0.978	0.838	0.552	0.628	91.57	1.69	1358733	d__Bacteria	p__Bacillota	c__Bacilli	o__RF39	f__UBA660	g__CAG-1000	s__CAG-1000 sp000434555	no	no	none
ntk_a_beta_1_42_40_derived	Fecal_Isovalerate	2244_bin44	0.00136761	0.838	-0.0125978	0.49	-0.0112302	0.572	-0.12178	0.93	0.838	0.552	0.628	91.57	1.69	1358733	d__Bacteria	p__Bacillota	c__Bacilli	o__RF39	f__UBA660	g__CAG-1000	s__CAG-1000 sp000434555	no	no	none
ntk_a_beta_1_42_40_derived	Fecal_Propionate	2244_bin54	-0.00419797	0.058	-0.0109061	0.406	-0.0151041	0.238	0.277936	0.272	0.232	0.406	0.47	90.17	0	1229385	d__Bacteria	p__Bacillota	c__Bacilli	o__RF39	f__UBA660	g__CAG-302	s__CAG-302 sp000431795	no	no	none
ntk_a_beta_1_42_40_derived	Fecal_Butyrate	2244_bin54	-0.00215908	0.426	-0.0112186	0.366	-0.0133776	0.296	0.161395	0.53	0.744	0.406	0.47	90.17	0	1229385	d__Bacteria	p__Bacillota	c__Bacilli	o__RF39	f__UBA660	g__CAG-302	s__CAG-302 sp000431795	no	no	none
ntk_a_beta_1_42_40_derived	Fecal_Isobutyrate	2244_bin54	0.00193121	0.558	-0.01099	0.368	-0.00905884	0.47	-0.213185	0.888	0.744	0.406	0.47	90.17	0	1229385	d__Bacteria	p__Bacillota	c__Bacilli	o__RF39	f__UBA660	g__CAG-302	s__CAG-302 sp000431795	no	no	none
ntk_a_beta_1_42_40_derived	Fecal_Isovalerate	2244_bin54	0.00124733	0.75	-0.0103329	0.372	-0.00908554	0.442	-0.137287	0.948	0.75	0.406	0.47	90.17	0	1229385	d__Bacteria	p__Bacillota	c__Bacilli	o__RF39	f__UBA660	g__CAG-302	s__CAG-302 sp000431795	no	no	none
ntk_a_beta_1_42_40_derived	Fecal_Propionate	2244_bin65	0.0141882	0.078	0.0476515	0.23	0.0618397	0.124	0.229435	0.19	0.252	0.437333	0.248	94.53	0.67	1820881	d__Bacteria	p__Bacillota_A	c__Clostridia	o__Oscillospirales	f__Ruminococcaceae	g__UBA1394	s__UBA1394 sp900554975	no	no	none
ntk_a_beta_1_42_40_derived	Fecal_Butyrate	2244_bin65	0.0290113	0.126	0.0459108	0.288	0.0749221	0.114	0.387219	0.196	0.252	0.437333	0.248	94.53	0.67	1820881	d__Bacteria	p__Bacillota_A	c__Clostridia	o__Oscillospirales	f__Ruminococcaceae	g__UBA1394	s__UBA1394 sp900554975	no	no	none
ntk_a_beta_1_42_40_derived	Fecal_Isobutyrate	2244_bin65	0.00541779	0.736	0.0307038	0.498	0.0361216	0.44	0.149988	0.644	0.94	0.498	0.44	94.53	0.67	1820881	d__Bacteria	p__Bacillota_A	c__Clostridia	o__Oscillospirales	f__Ruminococcaceae	g__UBA1394	s__UBA1394 sp900554975	no	no	none
ntk_a_beta_1_42_40_derived	Fecal_Isovalerate	2244_bin65	0.00167388	0.94	0.0364999	0.328	0.0381738	0.34	0.0438489	0.764	0.94	0.437333	0.44	94.53	0.67	1820881	d__Bacteria	p__Bacillota_A	c__Clostridia	o__Oscillospirales	f__Ruminococcaceae	g__UBA1394	s__UBA1394 sp900554975	no	no	none
ntk_a_beta_1_42_40_derived	Fecal_Propionate	2245_bin101	0.00586755	0.138	-0.00289731	0.876	0.00297024	0.812	1.97544	0.802	0.5	0.988	0.94	99.22	0	1823804	d__Bacteria	p__Bacillota	c__Bacilli	o__Lactobacillales	f__Lactobacillaceae	g__Lactobacillus	s__Lactobacillus paragasseri	no	no	none
ntk_a_beta_1_42_40_derived	Fecal_Butyrate	2245_bin101	-0.00387306	0.4	0.00115935	0.906	-0.00271371	0.94	1.42722	0.944	0.5	0.988	0.94	99.22	0	1823804	d__Bacteria	p__Bacillota	c__Bacilli	o__Lactobacillales	f__Lactobacillaceae	g__Lactobacillus	s__Lactobacillus paragasseri	no	no	none
ntk_a_beta_1_42_40_derived	Fecal_Isobutyrate	2245_bin101	0.00374151	0.372	0.0029043	0.866	0.00664581	0.732	0.562987	0.792	0.5	0.988	0.94	99.22	0	1823804	d__Bacteria	p__Bacillota	c__Bacilli	o__Lactobacillales	f__Lactobacillaceae	g__Lactobacillus	s__Lactobacillus paragasseri	no	no	none
ntk_a_beta_1_42_40_derived	Fecal_Isovalerate	2245_bin101	0.00321478	0.5	0.00118266	0.988	0.00439744	0.826	0.731058	0.834	0.5	0.988	0.94	99.22	0	1823804	d__Bacteria	p__Bacillota	c__Bacilli	o__Lactobacillales	f__Lactobacillaceae	g__Lactobacillus	s__Lactobacillus paragasseri	no	no	none
ntk_a_beta_1_42_40_derived	Fecal_Propionate	2245_bin11	0.00536755	0.19	0.0138942	0.734	0.0192618	0.558	0.278663	0.644	0.253333	0.734	0.758	97.28	0.2	1974832	d__Bacteria	p__Bacillota_C	c__Negativicutes	o__Veillonellales	f__Veillonellaceae	g__Veillonella	s__Veillonella atypica	yes	no	propionate
ntk_a_beta_1_42_40_derived	Fecal_Butyrate	2245_bin11	0.00812209	0.316	0.0138848	0.682	0.0220069	0.458	0.36907	0.63	0.316	0.734	0.758	97.28	0.2	1974832	d__Bacteria	p__Bacillota_C	c__Negativicutes	o__Veillonellales	f__Veillonellaceae	g__Veillonella	s__Veillonella atypica	yes	no	propionate
ntk_a_beta_1_42_40_derived	Fecal_Isobutyrate	2245_bin11	-0.00805147	0.178	0.0204149	0.538	0.0123634	0.758	-0.651235	0.78	0.253333	0.734	0.758	97.28	0.2	1974832	d__Bacteria	p__Bacillota_C	c__Negativicutes	o__Veillonellales	f__Veillonellaceae	g__Veillonella	s__Veillonella atypica	yes	no	propionate
ntk_a_beta_1_42_40_derived	Fecal_Isovalerate	2245_bin11	-0.00939864	0.116	0.0192192	0.502	0.00982056	0.738	-0.957038	0.758	0.253333	0.734	0.758	97.28	0.2	1974832	d__Bacteria	p__Bacillota_C	c__Negativicutes	o__Veillonellales	f__Veillonellaceae	g__Veillonella	s__Veillonella atypica	yes	no	propionate
ntk_a_beta_1_42_40_derived	Fecal_Propionate	2245_bin24	-0.00113511	0.416	0.00367442	0.634	0.00253931	0.772	-0.447015	0.928	0.566	0.828	0.778	97.32	0	2473913	d__Bacteria	p__Bacillota_A	c__Clostridia	o__Oscillospirales	f__Ruminococcaceae	g__Ruminococcus_C	s__Ruminococcus_C sp000980705	no	no	none
ntk_a_beta_1_42_40_derived	Fecal_Butyrate	2245_bin24	0.0010526	0.566	0.00163566	0.828	0.00268825	0.752	0.391555	0.874	0.566	0.828	0.778	97.32	0	2473913	d__Bacteria	p__Bacillota_A	c__Clostridia	o__Oscillospirales	f__Ruminococcaceae	g__Ruminococcus_C	s__Ruminococcus_C sp000980705	no	no	none
ntk_a_beta_1_42_40_derived	Fecal_Isobutyrate	2245_bin24	-0.00181681	0.48	0.0055568	0.508	0.00374	0.642	-0.485778	0.966	0.566	0.828	0.778	97.32	0	2473913	d__Bacteria	p__Bacillota_A	c__Clostridia	o__Oscillospirales	f__Ruminococcaceae	g__Ruminococcus_C	s__Ruminococcus_C sp000980705	no	no	none
ntk_a_beta_1_42_40_derived	Fecal_Isovalerate	2245_bin24	-0.00316162	0.17	0.00600712	0.502	0.0028455	0.778	-1.1111	0.872	0.566	0.828	0.778	97.32	0	2473913	d__Bacteria	p__Bacillota_A	c__Clostridia	o__Oscillospirales	f__Ruminococcaceae	g__Ruminococcus_C	s__Ruminococcus_C sp000980705	no	no	none
ntk_a_beta_1_42_40_derived	Fecal_Propionate	2245_bin28	-0.00587992	0.166	0.0309059	0.166	0.025026	0.272	-0.234953	0.414	0.538	0.182	0.32	98.66	0	2364643	d__Bacteria	p__Bacillota_A	c__Clostridia	o__Oscillospirales	f__Oscillospiraceae	g__Dysosmobacter	s__Dysosmobacter sp001916835	no	no	none
ntk_a_beta_1_42_40_derived	Fecal_Butyrate	2245_bin28	-0.00535903	0.538	0.0302421	0.182	0.024883	0.32	-0.215369	0.778	0.538	0.182	0.32	98.66	0	2364643	d__Bacteria	p__Bacillota_A	c__Clostridia	o__Oscillospirales	f__Oscillospiraceae	g__Dysosmobacter	s__Dysosmobacter sp001916835	no	no	none
ntk_a_beta_1_42_40_derived	Fecal_Isobutyrate	2245_bin28	0.00442296	0.382	0.0396512	0.066	0.0440742	0.04	0.100353	0.402	0.538	0.182	0.152	98.66	0	2364643	d__Bacteria	p__Bacillota_A	c__Clostridia	o__Oscillospirales	f__Oscillospiraceae	g__Dysosmobacter	s__Dysosmobacter sp001916835	no	no	none
ntk_a_beta_1_42_40_derived	Fecal_Isovalerate	2245_bin28	0.00442947	0.442	0.0332823	0.114	0.0377118	0.076	0.117456	0.454	0.538	0.182	0.152	98.66	0	2364643	d__Bacteria	p__Bacillota_A	c__Clostridia	o__Oscillospirales	f__Oscillospiraceae	g__Dysosmobacter	s__Dysosmobacter sp001916835	no	no	none
ntk_a_beta_1_42_40_derived	Fecal_Propionate	2245_bin32	-0.00144594	0.652	-0.000962261	0.98	-0.0024082	0.938	0.600423	0.782	0.736	0.996	0.938	95.97	1.61	1954879	d__Bacteria	p__Actinomycetota	c__Coriobacteriia	o__Coriobacteriales	f__Coriobacteriaceae	g__Collinsella	s__Collinsella sp902362275	no	no	none
ntk_a_beta_1_42_40_derived	Fecal_Butyrate	2245_bin32	0.00256139	0.736	3.37308052082985e-05	0.996	0.00259512	0.89	0.987002	0.638	0.736	0.996	0.938	95.97	1.61	1954879	d__Bacteria	p__Actinomycetota	c__Coriobacteriia	o__Coriobacteriales	f__Coriobacteriaceae	g__Collinsella	s__Collinsella sp902362275	no	no	none
ntk_a_beta_1_42_40_derived	Fecal_Isobutyrate	2245_bin32	-0.00206527	0.626	-0.00421711	0.792	-0.00628237	0.732	0.32874	0.594	0.736	0.996	0.938	95.97	1.61	1954879	d__Bacteria	p__Actinomycetota	c__Coriobacteriia	o__Coriobacteriales	f__Coriobacteriaceae	g__Collinsella	s__Collinsella sp902362275	no	no	none
ntk_a_beta_1_42_40_derived	Fecal_Isovalerate	2245_bin32	-0.00465255	0.318	-0.00470237	0.822	-0.00935492	0.67	0.497337	0.632	0.736	0.996	0.938	95.97	1.61	1954879	d__Bacteria	p__Actinomycetota	c__Coriobacteriia	o__Coriobacteriales	f__Coriobacteriaceae	g__Collinsella	s__Collinsella sp902362275	no	no	none
ntk_a_beta_1_42_40_derived	Fecal_Propionate	2245_bin34	0.00333914	0.412	0.0114539	0.64	0.014793	0.544	0.225724	0.64	0.824	0.65	0.87	91.44	2.7	4558728	d__Bacteria	p__Bacteroidota	c__Bacteroidia	o__Bacteroidales	f__Bacteroidaceae	g__Bacteroides	s__Bacteroides finegoldii	no	no	none
ntk_a_beta_1_42_40_derived	Fecal_Butyrate	2245_bin34	-0.00815348	0.322	0.0132774	0.588	0.00512394	0.87	-1.59125	0.96	0.824	0.65	0.87	91.44	2.7	4558728	d__Bacteria	p__Bacteroidota	c__Bacteroidia	o__Bacteroidales	f__Bacteroidaceae	g__Bacteroides	s__Bacteroides finegoldii	no	no	none
ntk_a_beta_1_42_40_derived	Fecal_Isobutyrate	2245_bin34	0.000865534	0.824	0.0141277	0.524	0.0149932	0.5	0.0577284	0.94	0.824	0.65	0.87	91.44	2.7	4558728	d__Bacteria	p__Bacteroidota	c__Bacteroidia	o__Bacteroidales	f__Bacteroidaceae	g__Bacteroides	s__Bacteroides finegoldii	no	no	none
ntk_a_beta_1_42_40_derived	Fecal_Isovalerate	2245_bin34	-0.00129791	0.792	0.0129728	0.65	0.0116749	0.684	-0.111171	0.964	0.824	0.65	0.87	91.44	2.7	4558728	d__Bacteria	p__Bacteroidota	c__Bacteroidia	o__Bacteroidales	f__Bacteroidaceae	g__Bacteroides	s__Bacteroides finegoldii	no	no	none
ntk_a_beta_1_42_40_derived	Fecal_Propionate	2245_bin38	-0.000625454	0.878	0.060525	0.006	0.0598996	0.006	-0.0104417	0.884	0.988	0.006	0.006	95.92	0.34	2324905	d__Bacteria	p__Bacillota_A	c__Clostridia	o__Oscillospirales	f__Ruminococcaceae	g__Gemmiger	s__Gemmiger formicilis	no	no	none
ntk_a_beta_1_42_40_derived	Fecal_Butyrate	2245_bin38	0.0100333	0.066	0.0576541	0.002	0.0676874	0	0.14823	0.066	0.264	0.004	0	95.92	0.34	2324905	d__Bacteria	p__Bacillota_A	c__Clostridia	o__Oscillospirales	f__Ruminococcaceae	g__Gemmiger	s__Gemmiger formicilis	no	no	none
ntk_a_beta_1_42_40_derived	Fecal_Isobutyrate	2245_bin38	0.000414095	0.988	0.0612034	0.004	0.0616175	0.004	0.00672041	0.984	0.988	0.00533333	0.00533333	95.92	0.34	2324905	d__Bacteria	p__Bacillota_A	c__Clostridia	o__Oscillospirales	f__Ruminococcaceae	g__Gemmiger	s__Gemmiger formicilis	no	no	none
ntk_a_beta_1_42_40_derived	Fecal_Isovalerate	2245_bin38	0.00082333	0.956	0.0588185	0	0.0596419	0	0.0138046	0.956	0.988	0	0	95.92	0.34	2324905	d__Bacteria	p__Bacillota_A	c__Clostridia	o__Oscillospirales	f__Ruminococcaceae	g__Gemmiger	s__Gemmiger formicilis	no	no	none
ntk_a_beta_1_42_40_derived	Fecal_Propionate	2245_bin52	-0.0157011	0.022	0.0245059	0.14	0.00880484	0.616	-1.78323	0.618	0.0293333	0.14	0.616	96.55	0.45	2147652	d__Bacteria	p__Bacillota_A	c__Clostridia	o__Lachnospirales	f__Lachnospiraceae	g__UBA11774	s__UBA11774 sp003507655	no	no	none
ntk_a_beta_1_42_40_derived	Fecal_Butyrate	2245_bin52	-0.0126173	0.012	0.0238588	0.138	0.0112415	0.47	-1.12238	0.474	0.0293333	0.14	0.616	96.55	0.45	2147652	d__Bacteria	p__Bacillota_A	c__Clostridia	o__Lachnospirales	f__Lachnospiraceae	g__UBA11774	s__UBA11774 sp003507655	no	no	none
ntk_a_beta_1_42_40_derived	Fecal_Isobutyrate	2245_bin52	-0.0132435	0.02	0.0263068	0.098	0.0130633	0.41	-1.0138	0.426	0.0293333	0.14	0.616	96.55	0.45	2147652	d__Bacteria	p__Bacillota_A	c__Clostridia	o__Lachnospirales	f__Lachnospiraceae	g__UBA11774	s__UBA11774 sp003507655	no	no	none
ntk_a_beta_1_42_40_derived	Fecal_Isovalerate	2245_bin52	-0.0153186	0.032	0.0251108	0.118	0.00979221	0.562	-1.56437	0.582	0.032	0.14	0.616	96.55	0.45	2147652	d__Bacteria	p__Bacillota_A	c__Clostridia	o__Lachnospirales	f__Lachnospiraceae	g__UBA11774	s__UBA11774 sp003507655	no	no	none
ntk_a_beta_1_42_40_derived	Fecal_Propionate	2245_bin60	0.00301267	0.362	0.0182186	0.466	0.0212312	0.374	0.141898	0.592	0.485333	0.498	0.482	97.68	0.63	2729042	d__Bacteria	p__Bacillota_A	c__Clostridia	o__Lachnospirales	f__Lachnospiraceae	g__Fusicatenibacter	s__Fusicatenibacter saccharivorans	no	no	none
ntk_a_beta_1_42_40_derived	Fecal_Butyrate	2245_bin60	0.00723878	0.132	0.0151164	0.498	0.0223552	0.318	0.323807	0.398	0.485333	0.498	0.482	97.68	0.63	2729042	d__Bacteria	p__Bacillota_A	c__Clostridia	o__Lachnospirales	f__Lachnospiraceae	g__Fusicatenibacter	s__Fusicatenibacter saccharivorans	no	no	none
ntk_a_beta_1_42_40_derived	Fecal_Isobutyrate	2245_bin60	-0.00396524	0.364	0.0196194	0.39	0.0156542	0.464	-0.253303	0.588	0.485333	0.498	0.482	97.68	0.63	2729042	d__Bacteria	p__Bacillota_A	c__Clostridia	o__Lachnospirales	f__Lachnospiraceae	g__Fusicatenibacter	s__Fusicatenibacter saccharivorans	no	no	none
ntk_a_beta_1_42_40_derived	Fecal_Isovalerate	2245_bin60	-0.00137817	0.738	0.0170283	0.458	0.0156501	0.482	-0.0880612	0.844	0.738	0.498	0.482	97.68	0.63	2729042	d__Bacteria	p__Bacillota_A	c__Clostridia	o__Lachnospirales	f__Lachnospiraceae	g__Fusicatenibacter	s__Fusicatenibacter saccharivorans	no	no	none
ntk_a_beta_1_42_40_derived	Fecal_Propionate	2245_bin64	-0.00500292	0.094	-0.022206	0.074	-0.0272089	0.024	0.18387	0.114	0.188	0.156	0.064	90.6	0	2219435	d__Bacteria	p__Bacillota_A	c__Clostridia	o__Oscillospirales	f__Oscillospiraceae	g__Faecousia	s__Faecousia sp003525905	no	no	none
ntk_a_beta_1_42_40_derived	Fecal_Butyrate	2245_bin64	-0.00858874	0.05	-0.0205854	0.094	-0.0291742	0.032	0.294396	0.066	0.188	0.156	0.064	90.6	0	2219435	d__Bacteria	p__Bacillota_A	c__Clostridia	o__Oscillospirales	f__Oscillospiraceae	g__Faecousia	s__Faecousia sp003525905	no	no	none
ntk_a_beta_1_42_40_derived	Fecal_Isobutyrate	2245_bin64	0.000180108	0.956	-0.016734	0.156	-0.0165539	0.158	-0.0108801	0.994	0.956	0.156	0.168	90.6	0	2219435	d__Bacteria	p__Bacillota_A	c__Clostridia	o__Oscillospirales	f__Oscillospiraceae	g__Faecousia	s__Faecousia sp003525905	no	no	none
ntk_a_beta_1_42_40_derived	Fecal_Isovalerate	2245_bin64	0.000931535	0.68	-0.0190648	0.14	-0.0181333	0.168	-0.0513715	0.788	0.906667	0.156	0.168	90.6	0	2219435	d__Bacteria	p__Bacillota_A	c__Clostridia	o__Oscillospirales	f__Oscillospiraceae	g__Faecousia	s__Faecousia sp003525905	no	no	none
ntk_a_beta_1_42_40_derived	Fecal_Propionate	2245_bin8	0.0065661	0.116	0.0305453	0.192	0.0371114	0.112	0.176929	0.212	0.292	0.234	0.178667	91.13	0	2024579	d__Bacteria	p__Bacillota_A	c__Clostridia	o__Oscillospirales	f__Ruminococcaceae	g__Faecalibacterium	s__Faecalibacterium prausnitzii	no	yes	butyrate
ntk_a_beta_1_42_40_derived	Fecal_Butyrate	2245_bin8	0.00770552	0.146	0.0280184	0.234	0.0357239	0.132	0.215697	0.254	0.292	0.234	0.178667	91.13	0	2024579	d__Bacteria	p__Bacillota_A	c__Clostridia	o__Oscillospirales	f__Ruminococcaceae	g__Faecalibacterium	s__Faecalibacterium prausnitzii	no	yes	butyrate
ntk_a_beta_1_42_40_derived	Fecal_Isobutyrate	2245_bin8	-0.000313415	0.994	0.0338299	0.122	0.0335165	0.134	-0.00935107	0.976	0.994	0.234	0.178667	91.13	0	2024579	d__Bacteria	p__Bacillota_A	c__Clostridia	o__Oscillospirales	f__Ruminococcaceae	g__Faecalibacterium	s__Faecalibacterium prausnitzii	no	yes	butyrate
ntk_a_beta_1_42_40_derived	Fecal_Isovalerate	2245_bin8	0.000289144	0.858	0.0303939	0.19	0.0306831	0.184	0.00942357	0.882	0.994	0.234	0.184	91.13	0	2024579	d__Bacteria	p__Bacillota_A	c__Clostridia	o__Oscillospirales	f__Ruminococcaceae	g__Faecalibacterium	s__Faecalibacterium prausnitzii	no	yes	butyrate
ntk_a_beta_1_42_40_derived	Fecal_Propionate	2247_bin19	0.00676995	0.124	0.00635827	0.74	0.0131282	0.542	0.515679	0.61	0.496	0.984	0.958	91.99	3.9	1876667	d__Bacteria	p__Actinomycetota	c__Coriobacteriia	o__Coriobacteriales	f__Coriobacteriaceae	g__Collinsella	s__	no	no	none
ntk_a_beta_1_42_40_derived	Fecal_Butyrate	2247_bin19	0.00840384	0.312	0.00557614	0.804	0.01398	0.574	0.601134	0.694	0.605333	0.984	0.958	91.99	3.9	1876667	d__Bacteria	p__Actinomycetota	c__Coriobacteriia	o__Coriobacteriales	f__Coriobacteriaceae	g__Collinsella	s__	no	no	none
ntk_a_beta_1_42_40_derived	Fecal_Isobutyrate	2247_bin19	-0.000483356	0.964	0.00113858	0.984	0.000655229	0.958	-0.73769	0.938	0.964	0.984	0.958	91.99	3.9	1876667	d__Bacteria	p__Actinomycetota	c__Coriobacteriia	o__Coriobacteriales	f__Coriobacteriaceae	g__Collinsella	s__	no	no	none
ntk_a_beta_1_42_40_derived	Fecal_Isovalerate	2247_bin19	-0.00356761	0.454	0.000331937	0.956	-0.00323567	0.92	1.10259	0.934	0.605333	0.984	0.958	91.99	3.9	1876667	d__Bacteria	p__Actinomycetota	c__Coriobacteriia	o__Coriobacteriales	f__Coriobacteriaceae	g__Collinsella	s__	no	no	none
ntk_a_beta_1_42_40_derived	Fecal_Propionate	2247_bin45	0.00552865	0.166	0.0254715	0.352	0.0310001	0.268	0.178343	0.386	0.332	0.452	0.426	96.2	0	2766560	d__Bacteria	p__Bacillota_A	c__Clostridia	o__Lachnospirales	f__Lachnospiraceae	g__Copromonas	s__Copromonas sp900066535	no	yes	butyrate
ntk_a_beta_1_42_40_derived	Fecal_Butyrate	2247_bin45	0.0165089	0.05	0.0195898	0.452	0.0360987	0.166	0.457327	0.216	0.2	0.452	0.426	96.2	0	2766560	d__Bacteria	p__Bacillota_A	c__Clostridia	o__Lachnospirales	f__Lachnospiraceae	g__Copromonas	s__Copromonas sp900066535	no	yes	butyrate
ntk_a_beta_1_42_40_derived	Fecal_Isobutyrate	2247_bin45	-0.00221385	0.634	0.0232842	0.402	0.0210703	0.426	-0.10507	0.8	0.82	0.452	0.426	96.2	0	2766560	d__Bacteria	p__Bacillota_A	c__Clostridia	o__Lachnospirales	f__Lachnospiraceae	g__Copromonas	s__Copromonas sp900066535	no	yes	butyrate
ntk_a_beta_1_42_40_derived	Fecal_Isovalerate	2247_bin45	-0.00104772	0.82	0.023043	0.336	0.0219952	0.378	-0.0476338	0.886	0.82	0.452	0.426	96.2	0	2766560	d__Bacteria	p__Bacillota_A	c__Clostridia	o__Lachnospirales	f__Lachnospiraceae	g__Copromonas	s__Copromonas sp900066535	no	yes	butyrate
