## Supplementary Table for "Fecal Short-Chain Fatty Acids Vary by Sex and Amyloid Status" (part 51 of 54)

### Sheet: Suppl_Table24 (continued)
outcome	mediator	treatment	acme.est	acme.p	ade.est	ade.p	total.est	total.p	prop.med	prop.med.p	acme.q	ade.q	total.q	Completeness	Contamination	Genome size	Domain	Phylum	Class	Order	Family	Genus	Species	propionate	butyrate	scfa_group
ntk_a_beta_1_42_40_derived	Fecal_Propionate	2249_bin53	-0.000714794	0.928	-0.0205746	0.23	-0.0212894	0.276	0.0335751	0.76	0.928	0.23	0.276	95.97	0	1969185	d__Bacteria	p__Bacillota_A	c__Clostridia	o__Oscillospirales	f__Acutalibacteraceae	g__Eubacterium_R	s__Eubacterium_R sp900539425	no	no	none
ntk_a_beta_1_42_40_derived	Fecal_Butyrate	2249_bin53	-0.0102268	0.112	-0.018984	0.206	-0.0292109	0.068	0.350103	0.16	0.448	0.23	0.136	95.97	0	1969185	d__Bacteria	p__Bacillota_A	c__Clostridia	o__Oscillospirales	f__Acutalibacteraceae	g__Eubacterium_R	s__Eubacterium_R sp900539425	no	no	none
ntk_a_beta_1_42_40_derived	Fecal_Isobutyrate	2249_bin53	-0.00341466	0.364	-0.0220975	0.144	-0.0255121	0.096	0.133844	0.396	0.485333	0.23	0.136	95.97	0	1969185	d__Bacteria	p__Bacillota_A	c__Clostridia	o__Oscillospirales	f__Acutalibacteraceae	g__Eubacterium_R	s__Eubacterium_R sp900539425	no	no	none
ntk_a_beta_1_42_40_derived	Fecal_Isovalerate	2249_bin53	-0.00410769	0.266	-0.0213209	0.172	-0.0254286	0.102	0.161538	0.304	0.485333	0.23	0.136	95.97	0	1969185	d__Bacteria	p__Bacillota_A	c__Clostridia	o__Oscillospirales	f__Acutalibacteraceae	g__Eubacterium_R	s__Eubacterium_R sp900539425	no	no	none
ntk_a_beta_1_42_40_derived	Fecal_Propionate	2249_bin54	0.00162661	0.846	0.00465699	0.896	0.00628361	0.874	0.258866	0.708	0.996	0.998	0.996	98.1	0	3275889	d__Bacteria	p__Bacillota_A	c__Clostridia	o__Lachnospirales	f__Lachnospiraceae	g__Blautia_A	s__Blautia_A faecis	yes	no	propionate
ntk_a_beta_1_42_40_derived	Fecal_Butyrate	2249_bin54	0.000676852	0.996	0.000250734	0.998	0.000927586	0.996	0.729692	0.704	0.996	0.998	0.996	98.1	0	3275889	d__Bacteria	p__Bacillota_A	c__Clostridia	o__Lachnospirales	f__Lachnospiraceae	g__Blautia_A	s__Blautia_A faecis	yes	no	propionate
ntk_a_beta_1_42_40_derived	Fecal_Isobutyrate	2249_bin54	-0.0083519	0.234	-0.00519496	0.876	-0.0135469	0.726	0.616519	0.764	0.672	0.998	0.996	98.1	0	3275889	d__Bacteria	p__Bacillota_A	c__Clostridia	o__Lachnospirales	f__Lachnospiraceae	g__Blautia_A	s__Blautia_A faecis	yes	no	propionate
ntk_a_beta_1_42_40_derived	Fecal_Isovalerate	2249_bin54	-0.00650262	0.336	-0.00673384	0.872	-0.0132365	0.714	0.491266	0.806	0.672	0.998	0.996	98.1	0	3275889	d__Bacteria	p__Bacillota_A	c__Clostridia	o__Lachnospirales	f__Lachnospiraceae	g__Blautia_A	s__Blautia_A faecis	yes	no	propionate
ntk_a_beta_1_42_40_derived	Fecal_Propionate	2249_bin84	0.00145437	0.834	0.0562013	0.006	0.0576557	0	0.0252251	0.834	0.904	0.008	0	96.77	0	2717257	d__Bacteria	p__Bacillota_A	c__Clostridia	o__Clostridiales	f__Clostridiaceae	g__Clostridium	s__Clostridium sp900540255	no	no	none
ntk_a_beta_1_42_40_derived	Fecal_Butyrate	2249_bin84	-0.00033118	0.904	0.0518834	0.004	0.0515522	0.012	-0.00642416	0.916	0.904	0.008	0.012	96.77	0	2717257	d__Bacteria	p__Bacillota_A	c__Clostridia	o__Clostridiales	f__Clostridiaceae	g__Clostridium	s__Clostridium sp900540255	no	no	none
ntk_a_beta_1_42_40_derived	Fecal_Isobutyrate	2249_bin84	0.00257886	0.636	0.0536377	0.006	0.0562166	0.004	0.0458737	0.632	0.904	0.008	0.008	96.77	0	2717257	d__Bacteria	p__Bacillota_A	c__Clostridia	o__Clostridiales	f__Clostridiaceae	g__Clostridium	s__Clostridium sp900540255	no	no	none
ntk_a_beta_1_42_40_derived	Fecal_Isovalerate	2249_bin84	0.00181635	0.73	0.0546408	0.01	0.0564572	0.006	0.0321722	0.728	0.904	0.01	0.008	96.77	0	2717257	d__Bacteria	p__Bacillota_A	c__Clostridia	o__Clostridiales	f__Clostridiaceae	g__Clostridium	s__Clostridium sp900540255	no	no	none
ntk_a_beta_1_42_40_derived	Fecal_Propionate	2251_bin34	0.00383713	0.31	0.018798	0.358	0.0226352	0.24	0.169521	0.478	0.428	0.462	0.48	99.63	0.75	2074877	d__Bacteria	p__Bacillota	c__Bacilli	o__Lactobacillales	f__Streptococcaceae	g__Streptococcus	s__Streptococcus pasteurianus	no	no	none
ntk_a_beta_1_42_40_derived	Fecal_Butyrate	2251_bin34	0.00897519	0.322	0.0207048	0.332	0.02968	0.172	0.302399	0.406	0.428	0.462	0.48	99.63	0.75	2074877	d__Bacteria	p__Bacillota	c__Bacilli	o__Lactobacillales	f__Streptococcaceae	g__Streptococcus	s__Streptococcus pasteurianus	no	no	none
ntk_a_beta_1_42_40_derived	Fecal_Isobutyrate	2251_bin34	-0.00695269	0.278	0.0147924	0.462	0.00783973	0.68	-0.886853	0.822	0.428	0.462	0.68	99.63	0.75	2074877	d__Bacteria	p__Bacillota	c__Bacilli	o__Lactobacillales	f__Streptococcaceae	g__Streptococcus	s__Streptococcus pasteurianus	no	no	none
ntk_a_beta_1_42_40_derived	Fecal_Isovalerate	2251_bin34	-0.00539501	0.428	0.0143397	0.44	0.0089447	0.616	-0.603151	0.904	0.428	0.462	0.68	99.63	0.75	2074877	d__Bacteria	p__Bacillota	c__Bacilli	o__Lactobacillales	f__Streptococcaceae	g__Streptococcus	s__Streptococcus pasteurianus	no	no	none
ntk_a_beta_1_42_40_derived	Fecal_Propionate	2251_bin6	0.0042416	0.186	0.0390719	0.024	0.0433135	0.016	0.0979278	0.202	0.256	0.072	0.036	90.03	0	2350759	d__Bacteria	p__Bacillota_A	c__Clostridia	o__Lachnospirales	f__Lachnospiraceae	g__Copromonas	s__Copromonas sp900066785	no	yes	butyrate
ntk_a_beta_1_42_40_derived	Fecal_Butyrate	2251_bin6	0.0111327	0.05	0.0348103	0.076	0.045943	0.018	0.242315	0.068	0.2	0.098	0.036	90.03	0	2350759	d__Bacteria	p__Bacillota_A	c__Clostridia	o__Lachnospirales	f__Lachnospiraceae	g__Copromonas	s__Copromonas sp900066785	no	yes	butyrate
ntk_a_beta_1_42_40_derived	Fecal_Isobutyrate	2251_bin6	-0.00501024	0.192	0.0338498	0.098	0.0288396	0.156	-0.173728	0.332	0.256	0.098	0.156	90.03	0	2350759	d__Bacteria	p__Bacillota_A	c__Clostridia	o__Lachnospirales	f__Lachnospiraceae	g__Copromonas	s__Copromonas sp900066785	no	yes	butyrate
ntk_a_beta_1_42_40_derived	Fecal_Isovalerate	2251_bin6	-0.00426706	0.31	0.0366708	0.036	0.0324038	0.056	-0.131684	0.362	0.31	0.072	0.0746667	90.03	0	2350759	d__Bacteria	p__Bacillota_A	c__Clostridia	o__Lachnospirales	f__Lachnospiraceae	g__Copromonas	s__Copromonas sp900066785	no	yes	butyrate
ntk_a_beta_1_42_40_derived	Fecal_Propionate	2252_bin40	-0.00305586	0.344	0.013994	0.462	0.0109381	0.578	-0.279377	0.79	0.67	0.522	0.65	95.8	1.28	2758518	d__Bacteria	p__Bacillota_A	c__Clostridia	o__Christensenellales	f__CAG-74	g__UBA11524	s__UBA11524 sp000437595	no	no	none
ntk_a_beta_1_42_40_derived	Fecal_Butyrate	2252_bin40	-0.00235359	0.67	0.0147242	0.452	0.0123706	0.546	-0.190256	0.968	0.67	0.522	0.65	95.8	1.28	2758518	d__Bacteria	p__Bacillota_A	c__Clostridia	o__Christensenellales	f__CAG-74	g__UBA11524	s__UBA11524 sp000437595	no	no	none
ntk_a_beta_1_42_40_derived	Fecal_Isobutyrate	2252_bin40	-0.00256636	0.506	0.0124895	0.522	0.00992312	0.65	-0.258624	0.868	0.67	0.522	0.65	95.8	1.28	2758518	d__Bacteria	p__Bacillota_A	c__Clostridia	o__Christensenellales	f__CAG-74	g__UBA11524	s__UBA11524 sp000437595	no	no	none
ntk_a_beta_1_42_40_derived	Fecal_Isovalerate	2252_bin40	-0.00489362	0.312	0.01471	0.452	0.00981641	0.608	-0.498515	0.788	0.67	0.522	0.65	95.8	1.28	2758518	d__Bacteria	p__Bacillota_A	c__Clostridia	o__Christensenellales	f__CAG-74	g__UBA11524	s__UBA11524 sp000437595	no	no	none
ntk_a_beta_1_42_40_derived	Fecal_Propionate	2252_bin43	0.0068464	0.274	-0.00915378	0.734	-0.00230738	0.924	-2.96718	0.982	0.548	0.8	0.96	94.1	3.63	2361297	d__Bacteria	p__Bacillota_A	c__Clostridia	o__Oscillospirales	f__Ruminococcaceae	g__Gemmiger	s__Gemmiger sp900540595	no	no	none
ntk_a_beta_1_42_40_derived	Fecal_Butyrate	2252_bin43	0.0115425	0.152	-0.00557787	0.8	0.00596459	0.96	1.93516	0.876	0.548	0.8	0.96	94.1	3.63	2361297	d__Bacteria	p__Bacillota_A	c__Clostridia	o__Oscillospirales	f__Ruminococcaceae	g__Gemmiger	s__Gemmiger sp900540595	no	no	none
ntk_a_beta_1_42_40_derived	Fecal_Isobutyrate	2252_bin43	0.00125902	0.888	-0.00948034	0.736	-0.00822132	0.802	-0.153141	0.798	0.92	0.8	0.96	94.1	3.63	2361297	d__Bacteria	p__Bacillota_A	c__Clostridia	o__Oscillospirales	f__Ruminococcaceae	g__Gemmiger	s__Gemmiger sp900540595	no	no	none
ntk_a_beta_1_42_40_derived	Fecal_Isovalerate	2252_bin43	-0.000893444	0.92	-0.0131852	0.646	-0.0140787	0.658	0.0634607	0.798	0.92	0.8	0.96	94.1	3.63	2361297	d__Bacteria	p__Bacillota_A	c__Clostridia	o__Oscillospirales	f__Ruminococcaceae	g__Gemmiger	s__Gemmiger sp900540595	no	no	none
ntk_a_beta_1_42_40_derived	Fecal_Propionate	2252_bin47	-0.00570601	0.104	-0.00963031	0.676	-0.0153363	0.48	0.372059	0.532	0.208	0.894	0.96	91.28	0.67	2107048	d__Bacteria	p__Bacillota_A	c__Clostridia	o__Oscillospirales	f__Oscillospiraceae	g__Vescimonas	s__Vescimonas sp000435555	no	no	none
ntk_a_beta_1_42_40_derived	Fecal_Butyrate	2252_bin47	-0.0129687	0.03	-0.00393252	0.864	-0.0169012	0.452	0.767323	0.466	0.12	0.894	0.96	91.28	0.67	2107048	d__Bacteria	p__Bacillota_A	c__Clostridia	o__Oscillospirales	f__Oscillospiraceae	g__Vescimonas	s__Vescimonas sp000435555	no	no	none
ntk_a_beta_1_42_40_derived	Fecal_Isobutyrate	2252_bin47	0.00486928	0.22	-0.00455626	0.894	0.000313019	0.918	15.5559	0.914	0.293333	0.894	0.966	91.28	0.67	2107048	d__Bacteria	p__Bacillota_A	c__Clostridia	o__Oscillospirales	f__Oscillospiraceae	g__Vescimonas	s__Vescimonas sp000435555	no	no	none
ntk_a_beta_1_42_40_derived	Fecal_Isovalerate	2252_bin47	0.00329953	0.392	-0.00520407	0.84	-0.00190454	0.966	-1.73246	0.978	0.392	0.894	0.966	91.28	0.67	2107048	d__Bacteria	p__Bacillota_A	c__Clostridia	o__Oscillospirales	f__Oscillospiraceae	g__Vescimonas	s__Vescimonas sp000435555	no	no	none
ntk_a_beta_1_42_40_derived	Fecal_Propionate	2252_bin58	0.00204421	0.172	0.00386593	0.68	0.00591013	0.498	0.345882	0.57	0.266667	0.68	0.588	99.97	0.15	4722499	d__Bacteria	p__Pseudomonadota	c__Gammaproteobacteria	o__Enterobacterales	f__Enterobacteriaceae	g__Escherichia	s__Escherichia coli	no	no	none
ntk_a_beta_1_42_40_derived	Fecal_Butyrate	2252_bin58	-0.000106289	0.948	0.0054067	0.622	0.00530041	0.588	-0.020053	0.924	0.948	0.68	0.588	99.97	0.15	4722499	d__Bacteria	p__Pseudomonadota	c__Gammaproteobacteria	o__Enterobacterales	f__Enterobacteriaceae	g__Escherichia	s__Escherichia coli	no	no	none
ntk_a_beta_1_42_40_derived	Fecal_Isobutyrate	2252_bin58	0.00278272	0.2	0.00541315	0.586	0.00819587	0.372	0.339527	0.48	0.266667	0.68	0.588	99.97	0.15	4722499	d__Bacteria	p__Pseudomonadota	c__Gammaproteobacteria	o__Enterobacterales	f__Enterobacteriaceae	g__Escherichia	s__Escherichia coli	no	no	none
ntk_a_beta_1_42_40_derived	Fecal_Isovalerate	2252_bin58	0.00322381	0.178	0.00601991	0.458	0.00924372	0.27	0.348757	0.384	0.266667	0.68	0.588	99.97	0.15	4722499	d__Bacteria	p__Pseudomonadota	c__Gammaproteobacteria	o__Enterobacterales	f__Enterobacteriaceae	g__Escherichia	s__Escherichia coli	no	no	none
ntk_a_beta_1_42_40_derived	Fecal_Propionate	2253_bin114	0.00177184	0.714	0.030424	0.222	0.0321958	0.212	0.0550331	0.734	0.714	0.312	0.386	99.33	0	2405177	d__Bacteria	p__Bacillota_A	c__Clostridia	o__Lachnospirales	f__Lachnospiraceae	g__Coprococcus	s__Coprococcus sp000433075	no	no	none
ntk_a_beta_1_42_40_derived	Fecal_Butyrate	2253_bin114	0.0135022	0.052	0.0251884	0.312	0.0386906	0.136	0.34898	0.184	0.208	0.312	0.386	99.33	0	2405177	d__Bacteria	p__Bacillota_A	c__Clostridia	o__Lachnospirales	f__Lachnospiraceae	g__Coprococcus	s__Coprococcus sp000433075	no	no	none
ntk_a_beta_1_42_40_derived	Fecal_Isobutyrate	2253_bin114	-0.00637432	0.274	0.0266472	0.234	0.0202729	0.386	-0.314426	0.624	0.548	0.312	0.386	99.33	0	2405177	d__Bacteria	p__Bacillota_A	c__Clostridia	o__Lachnospirales	f__Lachnospiraceae	g__Coprococcus	s__Coprococcus sp000433075	no	no	none
ntk_a_beta_1_42_40_derived	Fecal_Isovalerate	2253_bin114	-0.00321366	0.622	0.0306239	0.25	0.0274103	0.306	-0.117243	0.828	0.714	0.312	0.386	99.33	0	2405177	d__Bacteria	p__Bacillota_A	c__Clostridia	o__Lachnospirales	f__Lachnospiraceae	g__Coprococcus	s__Coprococcus sp000433075	no	no	none
ntk_a_beta_1_42_40_derived	Fecal_Propionate	2253_bin47	0.00742212	0.122	-0.0255939	0.262	-0.0181718	0.428	-0.408442	0.51	0.244	0.262	0.486	93.95	3.25	1909229	d__Bacteria	p__Actinomycetota	c__Coriobacteriia	o__Coriobacteriales	f__Coriobacteriaceae	g__Collinsella	s__Collinsella aerofaciens_I	no	no	none
ntk_a_beta_1_42_40_derived	Fecal_Butyrate	2253_bin47	0.0123631	0.068	-0.0277792	0.16	-0.0154161	0.486	-0.801961	0.546	0.244	0.213333	0.486	93.95	3.25	1909229	d__Bacteria	p__Actinomycetota	c__Coriobacteriia	o__Coriobacteriales	f__Coriobacteriaceae	g__Collinsella	s__Collinsella aerofaciens_I	no	no	none
ntk_a_beta_1_42_40_derived	Fecal_Isobutyrate	2253_bin47	0.00313915	0.584	-0.0294594	0.132	-0.0263203	0.174	-0.119267	0.698	0.702	0.213333	0.348	93.95	3.25	1909229	d__Bacteria	p__Actinomycetota	c__Coriobacteriia	o__Coriobacteriales	f__Coriobacteriaceae	g__Collinsella	s__Collinsella aerofaciens_I	no	no	none
ntk_a_beta_1_42_40_derived	Fecal_Isovalerate	2253_bin47	0.00185545	0.702	-0.0295114	0.142	-0.0276559	0.172	-0.0670905	0.818	0.702	0.213333	0.348	93.95	3.25	1909229	d__Bacteria	p__Actinomycetota	c__Coriobacteriia	o__Coriobacteriales	f__Coriobacteriaceae	g__Collinsella	s__Collinsella aerofaciens_I	no	no	none
ntk_a_beta_1_42_40_derived	Fecal_Propionate	2253_bin72	0.00554047	0.436	0.0453233	0.32	0.0508637	0.248	0.108928	0.496	0.536	0.464	0.482	92.68	4.09	3260423	d__Bacteria	p__Bacillota_A	c__Clostridia	o__Lachnospirales	f__Lachnospiraceae	g__KLE1615	s__KLE1615 sp900066985	no	no	none
ntk_a_beta_1_42_40_derived	Fecal_Butyrate	2253_bin72	0.0369576	0.064	0.0297398	0.518	0.0666974	0.178	0.554109	0.214	0.256	0.518	0.482	92.68	4.09	3260423	d__Bacteria	p__Bacillota_A	c__Clostridia	o__Lachnospirales	f__Lachnospiraceae	g__KLE1615	s__KLE1615 sp900066985	no	no	none
ntk_a_beta_1_42_40_derived	Fecal_Isobutyrate	2253_bin72	-0.0112027	0.366	0.0398908	0.326	0.0286881	0.482	-0.390501	0.78	0.536	0.464	0.482	92.68	4.09	3260423	d__Bacteria	p__Bacillota_A	c__Clostridia	o__Lachnospirales	f__Lachnospiraceae	g__KLE1615	s__KLE1615 sp900066985	no	no	none
ntk_a_beta_1_42_40_derived	Fecal_Isovalerate	2253_bin72	-0.00857192	0.536	0.0431671	0.348	0.0345952	0.476	-0.247778	0.872	0.536	0.464	0.482	92.68	4.09	3260423	d__Bacteria	p__Bacillota_A	c__Clostridia	o__Lachnospirales	f__Lachnospiraceae	g__KLE1615	s__KLE1615 sp900066985	no	no	none
ntk_a_beta_1_42_40_derived	Fecal_Propionate	2253_bin97	-0.00801937	0.076	0.00132953	0.924	-0.00668984	0.818	1.19874	0.846	0.304	0.996	0.964	90.29	2.01	1945434	d__Bacteria	p__Bacillota_A	c__Clostridia	o__Oscillospirales	f__Oscillospiraceae	g__Vescimonas	s__Vescimonas sp000435555	no	no	none
ntk_a_beta_1_42_40_derived	Fecal_Butyrate	2253_bin97	-0.00647235	0.228	0.00234738	0.86	-0.00412497	0.964	1.56906	0.92	0.456	0.996	0.964	90.29	2.01	1945434	d__Bacteria	p__Bacillota_A	c__Clostridia	o__Oscillospirales	f__Oscillospiraceae	g__Vescimonas	s__Vescimonas sp000435555	no	no	none
ntk_a_beta_1_42_40_derived	Fecal_Isobutyrate	2253_bin97	0.00335268	0.494	0.0023318	0.94	0.00568448	0.836	0.589795	0.914	0.578	0.996	0.964	90.29	2.01	1945434	d__Bacteria	p__Bacillota_A	c__Clostridia	o__Oscillospirales	f__Oscillospiraceae	g__Vescimonas	s__Vescimonas sp000435555	no	no	none
ntk_a_beta_1_42_40_derived	Fecal_Isovalerate	2253_bin97	0.0025332	0.578	-0.000811439	0.996	0.00172176	0.948	1.47128	0.99	0.578	0.996	0.964	90.29	2.01	1945434	d__Bacteria	p__Bacillota_A	c__Clostridia	o__Oscillospirales	f__Oscillospiraceae	g__Vescimonas	s__Vescimonas sp000435555	no	no	none
ntk_a_beta_1_42_40_derived	Fecal_Propionate	2254_bin12	0.00630612	0.09	-0.00579019	0.77	0.000515933	0.988	12.2228	0.998	0.36	0.852	0.988	92.45	1.61	2040116	d__Bacteria	p__Actinomycetota	c__Coriobacteriia	o__Coriobacteriales	f__Coriobacteriaceae	g__Collinsella	s__	no	no	none
ntk_a_beta_1_42_40_derived	Fecal_Butyrate	2254_bin12	0.00898911	0.192	-0.00706228	0.742	0.00192682	0.874	4.66525	0.778	0.384	0.852	0.988	92.45	1.61	2040116	d__Bacteria	p__Actinomycetota	c__Coriobacteriia	o__Coriobacteriales	f__Coriobacteriaceae	g__Collinsella	s__	no	no	none
ntk_a_beta_1_42_40_derived	Fecal_Isobutyrate	2254_bin12	-0.00020055	0.984	-0.0054816	0.742	-0.00568215	0.74	0.0352947	0.868	0.984	0.852	0.988	92.45	1.61	2040116	d__Bacteria	p__Actinomycetota	c__Coriobacteriia	o__Coriobacteriales	f__Coriobacteriaceae	g__Collinsella	s__	no	no	none
ntk_a_beta_1_42_40_derived	Fecal_Isovalerate	2254_bin12	-0.00316079	0.382	-0.00458035	0.852	-0.00774113	0.698	0.40831	0.736	0.509333	0.852	0.988	92.45	1.61	2040116	d__Bacteria	p__Actinomycetota	c__Coriobacteriia	o__Coriobacteriales	f__Coriobacteriaceae	g__Collinsella	s__	no	no	none
ntk_a_beta_1_42_40_derived	Fecal_Propionate	2254_bin61	0.0100793	0.164	0.0456623	0.318	0.0557416	0.2	0.180822	0.348	0.656	0.426	0.392	98.14	0.7	2204282	d__Bacteria	p__Bacillota_A	c__Clostridia	o__Peptostreptococcales	f__Peptostreptococcaceae	g__Peptacetobacter	s__Peptacetobacter sp900550335	no	no	none
ntk_a_beta_1_42_40_derived	Fecal_Butyrate	2254_bin61	-0.00283716	0.78	0.0492474	0.258	0.0464102	0.252	-0.0611323	0.812	0.866	0.426	0.392	98.14	0.7	2204282	d__Bacteria	p__Bacillota_A	c__Clostridia	o__Peptostreptococcales	f__Peptostreptococcaceae	g__Peptacetobacter	s__Peptacetobacter sp900550335	no	no	none
ntk_a_beta_1_42_40_derived	Fecal_Isobutyrate	2254_bin61	-0.0033355	0.8	0.0385924	0.336	0.0352569	0.354	-0.0946055	0.858	0.866	0.426	0.392	98.14	0.7	2204282	d__Bacteria	p__Bacillota_A	c__Clostridia	o__Peptostreptococcales	f__Peptostreptococcaceae	g__Peptacetobacter	s__Peptacetobacter sp900550335	no	no	none
ntk_a_beta_1_42_40_derived	Fecal_Isovalerate	2254_bin61	-0.00271741	0.866	0.0353444	0.426	0.032627	0.392	-0.0832872	0.842	0.866	0.426	0.392	98.14	0.7	2204282	d__Bacteria	p__Bacillota_A	c__Clostridia	o__Peptostreptococcales	f__Peptostreptococcaceae	g__Peptacetobacter	s__Peptacetobacter sp900550335	no	no	none
ntk_a_beta_1_42_40_derived	Fecal_Propionate	2254_bin84	0.00205855	0.77	0.0313838	0.502	0.0334424	0.482	0.0615552	0.816	0.848	0.552	0.582	97.99	0	2400638	d__Bacteria	p__Bacillota_A	c__Clostridia	o__Oscillospirales	f__Acutalibacteraceae	g__UMGS263	s__UMGS263 sp900540535	no	no	none
ntk_a_beta_1_42_40_derived	Fecal_Butyrate	2254_bin84	0.0180035	0.194	0.024555	0.552	0.0425585	0.348	0.423029	0.39	0.776	0.552	0.582	97.99	0	2400638	d__Bacteria	p__Bacillota_A	c__Clostridia	o__Oscillospirales	f__Acutalibacteraceae	g__UMGS263	s__UMGS263 sp900540535	no	no	none
ntk_a_beta_1_42_40_derived	Fecal_Isobutyrate	2254_bin84	-0.00650609	0.488	0.0321423	0.484	0.0256362	0.582	-0.253786	0.846	0.848	0.552	0.582	97.99	0	2400638	d__Bacteria	p__Bacillota_A	c__Clostridia	o__Oscillospirales	f__Acutalibacteraceae	g__UMGS263	s__UMGS263 sp900540535	no	no	none
ntk_a_beta_1_42_40_derived	Fecal_Isovalerate	2254_bin84	-0.00206287	0.848	0.0297609	0.508	0.027698	0.528	-0.074477	0.896	0.848	0.552	0.582	97.99	0	2400638	d__Bacteria	p__Bacillota_A	c__Clostridia	o__Oscillospirales	f__Acutalibacteraceae	g__UMGS263	s__UMGS263 sp900540535	no	no	none
ntk_a_beta_1_42_40_derived	Fecal_Propionate	2254_bin94	0.00259631	0.292	-0.00822529	0.55	-0.00562898	0.704	-0.46124	0.824	0.584	0.668	0.704	98.79	0	2718654	d__Bacteria	p__Bacillota_A	c__Clostridia	o__Lachnospirales	f__Lachnospiraceae	g__Enterocloster	s__Enterocloster sp001517625	no	no	none
ntk_a_beta_1_42_40_derived	Fecal_Butyrate	2254_bin94	-0.00352546	0.204	-0.00506802	0.668	-0.00859348	0.5	0.410248	0.556	0.584	0.668	0.666667	98.79	0	2718654	d__Bacteria	p__Bacillota_A	c__Clostridia	o__Lachnospirales	f__Lachnospiraceae	g__Enterocloster	s__Enterocloster sp001517625	no	no	none
ntk_a_beta_1_42_40_derived	Fecal_Isobutyrate	2254_bin94	-0.0019462	0.498	-0.0125358	0.312	-0.014482	0.266	0.134387	0.608	0.664	0.668	0.666667	98.79	0	2718654	d__Bacteria	p__Bacillota_A	c__Clostridia	o__Lachnospirales	f__Lachnospiraceae	g__Enterocloster	s__Enterocloster sp001517625	no	no	none
ntk_a_beta_1_42_40_derived	Fecal_Isovalerate	2254_bin94	-0.00122356	0.68	-0.0112936	0.414	-0.0125171	0.36	0.0977506	0.708	0.68	0.668	0.666667	98.79	0	2718654	d__Bacteria	p__Bacillota_A	c__Clostridia	o__Lachnospirales	f__Lachnospiraceae	g__Enterocloster	s__Enterocloster sp001517625	no	no	none
ntk_a_beta_1_42_40_derived	Fecal_Propionate	2256_bin11	0.000921004	0.732	0.0390728	0.03	0.0399938	0.018	0.0230287	0.738	0.88	0.03	0.02	93.88	0	2422504	d__Bacteria	p__Bacillota_A	c__Clostridia	o__Oscillospirales	f__Ruminococcaceae	g__Gemmiger	s__Gemmiger formicilis	no	no	none
ntk_a_beta_1_42_40_derived	Fecal_Butyrate	2256_bin11	0.00960069	0.032	0.0373778	0.02	0.0469785	0.006	0.204364	0.038	0.128	0.0266667	0.02	93.88	0	2422504	d__Bacteria	p__Bacillota_A	c__Clostridia	o__Oscillospirales	f__Ruminococcaceae	g__Gemmiger	s__Gemmiger formicilis	no	no	none
ntk_a_beta_1_42_40_derived	Fecal_Isobutyrate	2256_bin11	-0.000235578	0.88	0.0387147	0.02	0.0384792	0.02	-0.00612221	0.884	0.88	0.0266667	0.02	93.88	0	2422504	d__Bacteria	p__Bacillota_A	c__Clostridia	o__Oscillospirales	f__Ruminococcaceae	g__Gemmiger	s__Gemmiger formicilis	no	no	none
ntk_a_beta_1_42_40_derived	Fecal_Isovalerate	2256_bin11	-0.000663284	0.808	0.0384251	0.016	0.0377618	0.014	-0.0175649	0.81	0.88	0.0266667	0.02	93.88	0	2422504	d__Bacteria	p__Bacillota_A	c__Clostridia	o__Oscillospirales	f__Ruminococcaceae	g__Gemmiger	s__Gemmiger formicilis	no	no	none
ntk_a_beta_1_42_40_derived	Fecal_Propionate	2256_bin29	-0.00238056	0.482	0.00842489	0.6	0.00604433	0.71	-0.393851	0.972	0.874667	0.878	0.868	93.29	0.67	2010034	d__Bacteria	p__Bacillota_A	c__Clostridia	o__Oscillospirales	f__Oscillospiraceae	g__CAG-103	s__CAG-103 sp900543625	no	no	none
ntk_a_beta_1_42_40_derived	Fecal_Butyrate	2256_bin29	-0.0023894	0.498	0.013382	0.384	0.0109926	0.522	-0.217365	0.892	0.874667	0.878	0.868	93.29	0.67	2010034	d__Bacteria	p__Bacillota_A	c__Clostridia	o__Oscillospirales	f__Oscillospiraceae	g__CAG-103	s__CAG-103 sp900543625	no	no	none
ntk_a_beta_1_42_40_derived	Fecal_Isobutyrate	2256_bin29	0.00196197	0.656	0.00354539	0.798	0.00550735	0.692	0.356245	0.784	0.874667	0.878	0.868	93.29	0.67	2010034	d__Bacteria	p__Bacillota_A	c__Clostridia	o__Oscillospirales	f__Oscillospiraceae	g__CAG-103	s__CAG-103 sp900543625	no	no	none
ntk_a_beta_1_42_40_derived	Fecal_Isovalerate	2256_bin29	-6.84113e-05	0.996	0.00303089	0.878	0.00296248	0.868	-0.0230926	0.772	0.996	0.878	0.868	93.29	0.67	2010034	d__Bacteria	p__Bacillota_A	c__Clostridia	o__Oscillospirales	f__Oscillospiraceae	g__CAG-103	s__CAG-103 sp900543625	no	no	none
ntk_a_beta_1_42_40_derived	Fecal_Propionate	2256_bin37	0.000789672	0.868	0.0183263	0.39	0.019116	0.37	0.0413095	0.834	0.868	0.454	0.526	92.63	0.46	5364505	d__Bacteria	p__Bacteroidota	c__Bacteroidia	o__Bacteroidales	f__Bacteroidaceae	g__Bacteroides	s__	yes	no	propionate
ntk_a_beta_1_42_40_derived	Fecal_Butyrate	2256_bin37	-0.00252689	0.574	0.0222121	0.278	0.0196852	0.358	-0.128365	0.82	0.868	0.454	0.526	92.63	0.46	5364505	d__Bacteria	p__Bacteroidota	c__Bacteroidia	o__Bacteroidales	f__Bacteroidaceae	g__Bacteroides	s__	yes	no	propionate
ntk_a_beta_1_42_40_derived	Fecal_Isobutyrate	2256_bin37	-0.0016376	0.802	0.0161029	0.454	0.0144653	0.484	-0.113209	0.958	0.868	0.454	0.526	92.63	0.46	5364505	d__Bacteria	p__Bacteroidota	c__Bacteroidia	o__Bacteroidales	f__Bacteroidaceae	g__Bacteroides	s__	yes	no	propionate
ntk_a_beta_1_42_40_derived	Fecal_Isovalerate	2256_bin37	-0.00390747	0.434	0.0167209	0.424	0.0128134	0.526	-0.304952	0.776	0.868	0.454	0.526	92.63	0.46	5364505	d__Bacteria	p__Bacteroidota	c__Bacteroidia	o__Bacteroidales	f__Bacteroidaceae	g__Bacteroides	s__	yes	no	propionate
ntk_a_beta_1_42_40_derived	Fecal_Propionate	2256_bin39	0.00871434	0.15	0.0579836	0.166	0.066698	0.094	0.130654	0.216	0.3	0.174	0.166	90.01	2.43	3021734	d__Bacteria	p__Bacillota_A	c__Clostridia	o__Lachnospirales	f__Lachnospiraceae	g__KLE1615	s__KLE1615 sp900066985	no	no	none
ntk_a_beta_1_42_40_derived	Fecal_Butyrate	2256_bin39	0.0137053	0.122	0.05385	0.174	0.0675553	0.088	0.202875	0.194	0.3	0.174	0.166	90.01	2.43	3021734	d__Bacteria	p__Bacillota_A	c__Clostridia	o__Lachnospirales	f__Lachnospiraceae	g__KLE1615	s__KLE1615 sp900066985	no	no	none
ntk_a_beta_1_42_40_derived	Fecal_Isobutyrate	2256_bin39	-0.000560162	0.972	0.0548064	0.168	0.0542463	0.164	-0.0103263	0.996	0.972	0.174	0.166	90.01	2.43	3021734	d__Bacteria	p__Bacillota_A	c__Clostridia	o__Lachnospirales	f__Lachnospiraceae	g__KLE1615	s__KLE1615 sp900066985	no	no	none
ntk_a_beta_1_42_40_derived	Fecal_Isovalerate	2256_bin39	0.00118052	0.88	0.0534625	0.156	0.054643	0.166	0.0216042	0.894	0.972	0.174	0.166	90.01	2.43	3021734	d__Bacteria	p__Bacillota_A	c__Clostridia	o__Lachnospirales	f__Lachnospiraceae	g__KLE1615	s__KLE1615 sp900066985	no	no	none
ntk_a_beta_1_42_40_derived	Fecal_Propionate	2256_bin46	-0.000656174	0.862	-0.00045646	0.998	-0.00111263	0.956	0.589748	0.834	0.874	0.998	0.956	93.31	0	3770340	d__Bacteria	p__Bacteroidota	c__Bacteroidia	o__Bacteroidales	f__Bacteroidaceae	g__Bacteroides	s__Bacteroides uniformis	yes	no	propionate
ntk_a_beta_1_42_40_derived	Fecal_Butyrate	2256_bin46	-0.00252928	0.66	-0.00272764	0.858	-0.00525692	0.778	0.481133	0.734	0.874	0.998	0.956	93.31	0	3770340	d__Bacteria	p__Bacteroidota	c__Bacteroidia	o__Bacteroidales	f__Bacteroidaceae	g__Bacteroides	s__Bacteroides uniformis	yes	no	propionate
ntk_a_beta_1_42_40_derived	Fecal_Isobutyrate	2256_bin46	0.00272613	0.396	0.00456392	0.838	0.00729005	0.746	0.373952	0.83	0.874	0.998	0.956	93.31	0	3770340	d__Bacteria	p__Bacteroidota	c__Bacteroidia	o__Bacteroidales	f__Bacteroidaceae	g__Bacteroides	s__Bacteroides uniformis	yes	no	propionate
ntk_a_beta_1_42_40_derived	Fecal_Isovalerate	2256_bin46	0.000867868	0.874	0.00332079	0.892	0.00418866	0.828	0.207194	0.99	0.874	0.998	0.956	93.31	0	3770340	d__Bacteria	p__Bacteroidota	c__Bacteroidia	o__Bacteroidales	f__Bacteroidaceae	g__Bacteroides	s__Bacteroides uniformis	yes	no	propionate
ntk_a_beta_1_42_40_derived	Fecal_Propionate	2256_bin56	0.00892633	0.044	-0.000282373	0.99	0.00864396	0.604	1.03267	0.636	0.176	0.99	0.938	98.2	0.9	2282120	d__Bacteria	p__Bacillota_C	c__Negativicutes	o__Acidaminococcales	f__Acidaminococcaceae	g__Phascolarctobacterium_A	s__Phascolarctobacterium_A succinatutens	yes	no	propionate
ntk_a_beta_1_42_40_derived	Fecal_Butyrate	2256_bin56	0.00518171	0.232	0.000779134	0.988	0.00596085	0.772	0.869291	0.756	0.44	0.99	0.938	98.2	0.9	2282120	d__Bacteria	p__Bacillota_C	c__Negativicutes	o__Acidaminococcales	f__Acidaminococcaceae	g__Phascolarctobacterium_A	s__Phascolarctobacterium_A succinatutens	yes	no	propionate
ntk_a_beta_1_42_40_derived	Fecal_Isobutyrate	2256_bin56	0.00177879	0.616	-0.000366834	0.972	0.00141195	0.86	1.25981	0.812	0.616	0.99	0.938	98.2	0.9	2282120	d__Bacteria	p__Bacillota_C	c__Negativicutes	o__Acidaminococcales	f__Acidaminococcaceae	g__Phascolarctobacterium_A	s__Phascolarctobacterium_A succinatutens	yes	no	propionate
ntk_a_beta_1_42_40_derived	Fecal_Isovalerate	2256_bin56	0.00406366	0.33	-0.00193698	0.88	0.00212669	0.938	1.91079	0.884	0.44	0.99	0.938	98.2	0.9	2282120	d__Bacteria	p__Bacillota_C	c__Negativicutes	o__Acidaminococcales	f__Acidaminococcaceae	g__Phascolarctobacterium_A	s__Phascolarctobacterium_A succinatutens	yes	no	propionate
ntk_a_beta_1_42_40_derived	Fecal_Propionate	2257_bin46	-0.00426896	0.024	0.00169499	0.858	-0.00257396	0.822	1.65852	0.814	0.0906667	0.998	0.984	91.94	0	1532989	d__Bacteria	p__Actinomycetota	c__Coriobacteriia	o__Coriobacteriales	f__Eggerthellaceae	g__Anaerotardibacter	s__Anaerotardibacter sp000435675	no	no	none
ntk_a_beta_1_42_40_derived	Fecal_Butyrate	2257_bin46	-0.0017399	0.516	0.00165782	0.884	-8.20855e-05	0.984	21.1962	0.94	0.516	0.998	0.984	91.94	0	1532989	d__Bacteria	p__Actinomycetota	c__Coriobacteriia	o__Coriobacteriales	f__Eggerthellaceae	g__Anaerotardibacter	s__Anaerotardibacter sp000435675	no	no	none
ntk_a_beta_1_42_40_derived	Fecal_Isobutyrate	2257_bin46	-0.0050709	0.058	0.000236033	0.938	-0.00483486	0.73	1.04882	0.7	0.0906667	0.998	0.984	91.94	0	1532989	d__Bacteria	p__Actinomycetota	c__Coriobacteriia	o__Coriobacteriales	f__Eggerthellaceae	g__Anaerotardibacter	s__Anaerotardibacter sp000435675	no	no	none
ntk_a_beta_1_42_40_derived	Fecal_Isovalerate	2257_bin46	-0.00539197	0.068	-4.92428e-05	0.998	-0.00544121	0.604	0.99095	0.608	0.0906667	0.998	0.984	91.94	0	1532989	d__Bacteria	p__Actinomycetota	c__Coriobacteriia	o__Coriobacteriales	f__Eggerthellaceae	g__Anaerotardibacter	s__Anaerotardibacter sp000435675	no	no	none
ntk_a_beta_1_42_40_derived	Fecal_Propionate	2257_bin47	0.0039737	0.436	0.0798195	0.01	0.0837932	0.006	0.0474227	0.442	0.696	0.0133333	0.0106667	94.3	1.16	3511798	d__Bacteria	p__Bacillota_A	c__Clostridia	o__Lachnospirales	f__Lachnospiraceae	g__KLE1615	s__KLE1615 sp934292725	no	no	none
ntk_a_beta_1_42_40_derived	Fecal_Butyrate	2257_bin47	0.0102211	0.11	0.0747116	0.016	0.0849328	0.002	0.120344	0.112	0.44	0.016	0.008	94.3	1.16	3511798	d__Bacteria	p__Bacillota_A	c__Clostridia	o__Lachnospirales	f__Lachnospiraceae	g__KLE1615	s__KLE1615 sp934292725	no	no	none
ntk_a_beta_1_42_40_derived	Fecal_Isobutyrate	2257_bin47	-0.00341826	0.71	0.0730703	0.01	0.069652	0.016	-0.0490762	0.722	0.71	0.0133333	0.016	94.3	1.16	3511798	d__Bacteria	p__Bacillota_A	c__Clostridia	o__Lachnospirales	f__Lachnospiraceae	g__KLE1615	s__KLE1615 sp934292725	no	no	none
ntk_a_beta_1_42_40_derived	Fecal_Isovalerate	2257_bin47	-0.00451351	0.522	0.0771516	0.008	0.0726381	0.008	-0.062137	0.526	0.696	0.0133333	0.0106667	94.3	1.16	3511798	d__Bacteria	p__Bacillota_A	c__Clostridia	o__Lachnospirales	f__Lachnospiraceae	g__KLE1615	s__KLE1615 sp934292725	no	no	none
ntk_a_beta_1_42_40_derived	Fecal_Propionate	2257_bin58	-0.00493646	0.114	-0.0297469	0.072	-0.0346834	0.034	0.142329	0.14	0.228	0.144	0.08	97.27	0	2183695	d__Bacteria	p__Bacillota_A	c__Clostridia	o__Oscillospirales	f__Acutalibacteraceae	g__CAG-177	s__CAG-177 sp003514385	no	no	none
ntk_a_beta_1_42_40_derived	Fecal_Butyrate	2257_bin58	-0.00780196	0.032	-0.026228	0.128	-0.0340299	0.04	0.229268	0.068	0.128	0.170667	0.08	97.27	0	2183695	d__Bacteria	p__Bacillota_A	c__Clostridia	o__Oscillospirales	f__Acutalibacteraceae	g__CAG-177	s__CAG-177 sp003514385	no	no	none
ntk_a_beta_1_42_40_derived	Fecal_Isobutyrate	2257_bin58	0.00116895	0.762	-0.0244419	0.188	-0.023273	0.214	-0.0502278	0.812	0.762	0.188	0.214	97.27	0	2183695	d__Bacteria	p__Bacillota_A	c__Clostridia	o__Oscillospirales	f__Acutalibacteraceae	g__CAG-177	s__CAG-177 sp003514385	no	no	none
ntk_a_beta_1_42_40_derived	Fecal_Isovalerate	2257_bin58	0.00195838	0.608	-0.0275352	0.066	-0.0255768	0.084	-0.0765687	0.668	0.762	0.144	0.112	97.27	0	2183695	d__Bacteria	p__Bacillota_A	c__Clostridia	o__Oscillospirales	f__Acutalibacteraceae	g__CAG-177	s__CAG-177 sp003514385	no	no	none
ntk_a_beta_1_42_40_derived	Fecal_Propionate	2257_bin75	-0.0023948	0.43	0.0121685	0.474	0.0097737	0.562	-0.245025	0.784	0.573333	0.48	0.562	98.32	0	2595050	d__Bacteria	p__Bacillota_A	c__Clostridia	o__Oscillospirales	f__Ruminococcaceae	g__Ruminiclostridium_E	s__Ruminiclostridium_E siraeum	no	no	none
ntk_a_beta_1_42_40_derived	Fecal_Butyrate	2257_bin75	-0.00199887	0.598	0.01242	0.45	0.0104212	0.528	-0.191809	0.85	0.598	0.48	0.562	98.32	0	2595050	d__Bacteria	p__Bacillota_A	c__Clostridia	o__Oscillospirales	f__Ruminococcaceae	g__Ruminiclostridium_E	s__Ruminiclostridium_E siraeum	no	no	none
ntk_a_beta_1_42_40_derived	Fecal_Isobutyrate	2257_bin75	0.00564554	0.148	0.0141717	0.416	0.0198173	0.264	0.28488	0.376	0.296	0.48	0.562	98.32	0	2595050	d__Bacteria	p__Bacillota_A	c__Clostridia	o__Oscillospirales	f__Ruminococcaceae	g__Ruminiclostridium_E	s__Ruminiclostridium_E siraeum	no	no	none
ntk_a_beta_1_42_40_derived	Fecal_Isovalerate	2257_bin75	0.00525296	0.092	0.0124264	0.48	0.0176794	0.31	0.297123	0.366	0.296	0.48	0.562	98.32	0	2595050	d__Bacteria	p__Bacillota_A	c__Clostridia	o__Oscillospirales	f__Ruminococcaceae	g__Ruminiclostridium_E	s__Ruminiclostridium_E siraeum	no	no	none
ntk_a_beta_1_42_40_derived	Fecal_Propionate	2257_bin79	0.00352994	0.108	0.014955	0.166	0.018485	0.08	0.190963	0.18	0.432	0.221333	0.196	98.66	0	1859461	d__Bacteria	p__Bacillota_A	c__Clostridia	o__Oscillospirales	f__Acutalibacteraceae	g__Eubacterium_R	s__Eubacterium_R sp000436835	no	no	none
ntk_a_beta_1_42_40_derived	Fecal_Butyrate	2257_bin79	0.00151307	0.572	0.0125434	0.276	0.0140565	0.196	0.107642	0.668	0.602	0.276	0.196	98.66	0	1859461	d__Bacteria	p__Bacillota_A	c__Clostridia	o__Oscillospirales	f__Acutalibacteraceae	g__Eubacterium_R	s__Eubacterium_R sp000436835	no	no	none
ntk_a_beta_1_42_40_derived	Fecal_Isobutyrate	2257_bin79	-0.00146855	0.602	0.0156753	0.146	0.0142068	0.178	-0.10337	0.704	0.602	0.221333	0.196	98.66	0	1859461	d__Bacteria	p__Bacillota_A	c__Clostridia	o__Oscillospirales	f__Acutalibacteraceae	g__Eubacterium_R	s__Eubacterium_R sp000436835	no	no	none
ntk_a_beta_1_42_40_derived	Fecal_Isovalerate	2257_bin79	-0.00222988	0.49	0.01629	0.12	0.0140601	0.186	-0.158597	0.612	0.602	0.221333	0.196	98.66	0	1859461	d__Bacteria	p__Bacillota_A	c__Clostridia	o__Oscillospirales	f__Acutalibacteraceae	g__Eubacterium_R	s__Eubacterium_R sp000436835	no	no	none
ntk_a_beta_1_42_40_derived	Fecal_Propionate	2258_bin22	0.00706291	0.014	-0.0105998	0.272	-0.00353691	0.714	-1.99691	0.716	0.028	0.372	0.742	94.65	0.71	2480587	d__Bacteria	p__Bacteroidota	c__Bacteroidia	o__Bacteroidales	f__Bacteroidaceae	g__Prevotella	s__Prevotella sp003447235	no	no	none
ntk_a_beta_1_42_40_derived	Fecal_Butyrate	2258_bin22	0.00872837	0.006	-0.0124556	0.2	-0.00372719	0.738	-2.34181	0.744	0.024	0.372	0.742	94.65	0.71	2480587	d__Bacteria	p__Bacteroidota	c__Bacteroidia	o__Bacteroidales	f__Bacteroidaceae	g__Prevotella	s__Prevotella sp003447235	no	no	none
ntk_a_beta_1_42_40_derived	Fecal_Isobutyrate	2258_bin22	0.00464762	0.056	-0.00862401	0.372	-0.00397639	0.726	-1.1688	0.738	0.056	0.372	0.742	94.65	0.71	2480587	d__Bacteria	p__Bacteroidota	c__Bacteroidia	o__Bacteroidales	f__Bacteroidaceae	g__Prevotella	s__Prevotella sp003447235	no	no	none
ntk_a_beta_1_42_40_derived	Fecal_Isovalerate	2258_bin22	0.00571317	0.038	-0.00932193	0.34	-0.00360877	0.742	-1.58314	0.772	0.0506667	0.372	0.742	94.65	0.71	2480587	d__Bacteria	p__Bacteroidota	c__Bacteroidia	o__Bacteroidales	f__Bacteroidaceae	g__Prevotella	s__Prevotella sp003447235	no	no	none
ntk_a_beta_1_42_40_derived	Fecal_Propionate	2258_bin46	-0.00275329	0.474	0.000546572	0.956	-0.00220672	0.828	1.24769	0.894	0.498	0.956	0.828	99.52	0	2272140	d__Bacteria	p__Bacteroidota	c__Bacteroidia	o__Bacteroidales	f__Rikenellaceae	g__Tidjanibacter	s__Tidjanibacter inops	yes	no	propionate
ntk_a_beta_1_42_40_derived	Fecal_Butyrate	2258_bin46	-0.0108221	0.03	0.00271141	0.94	-0.00811069	0.63	1.3343	0.624	0.12	0.956	0.828	99.52	0	2272140	d__Bacteria	p__Bacteroidota	c__Bacteroidia	o__Bacteroidales	f__Rikenellaceae	g__Tidjanibacter	s__Tidjanibacter inops	yes	no	propionate
ntk_a_beta_1_42_40_derived	Fecal_Isobutyrate	2258_bin46	-0.00273422	0.498	-0.0092401	0.556	-0.0119743	0.47	0.22834	0.72	0.498	0.956	0.828	99.52	0	2272140	d__Bacteria	p__Bacteroidota	c__Bacteroidia	o__Bacteroidales	f__Rikenellaceae	g__Tidjanibacter	s__Tidjanibacter inops	yes	no	propionate
ntk_a_beta_1_42_40_derived	Fecal_Isovalerate	2258_bin46	-0.00366004	0.36	-0.00640432	0.746	-0.0100644	0.582	0.363663	0.746	0.498	0.956	0.828	99.52	0	2272140	d__Bacteria	p__Bacteroidota	c__Bacteroidia	o__Bacteroidales	f__Rikenellaceae	g__Tidjanibacter	s__Tidjanibacter inops	yes	no	propionate
ntk_a_beta_1_42_40_derived	Fecal_Propionate	2258_bin58	-0.00196829	0.272	-0.00693088	0.514	-0.00889917	0.392	0.221177	0.496	0.79	0.568	0.528	97.27	0	2093002	d__Bacteria	p__Bacillota_A	c__Clostridia	o__Oscillospirales	f__Acutalibacteraceae	g__CAG-177	s__CAG-177 sp003514385	no	no	none
ntk_a_beta_1_42_40_derived	Fecal_Butyrate	2258_bin58	-0.000599147	0.79	-0.00570447	0.564	-0.00630362	0.522	0.0950481	0.804	0.79	0.568	0.528	97.27	0	2093002	d__Bacteria	p__Bacillota_A	c__Clostridia	o__Oscillospirales	f__Acutalibacteraceae	g__CAG-177	s__CAG-177 sp003514385	no	no	none
ntk_a_beta_1_42_40_derived	Fecal_Isobutyrate	2258_bin58	-0.0010785	0.602	-0.00579832	0.568	-0.00687682	0.528	0.156831	0.702	0.79	0.568	0.528	97.27	0	2093002	d__Bacteria	p__Bacillota_A	c__Clostridia	o__Oscillospirales	f__Acutalibacteraceae	g__CAG-177	s__CAG-177 sp003514385	no	no	none
ntk_a_beta_1_42_40_derived	Fecal_Isovalerate	2258_bin58	-0.0016298	0.41	-0.00665828	0.562	-0.00828809	0.468	0.196644	0.61	0.79	0.568	0.528	97.27	0	2093002	d__Bacteria	p__Bacillota_A	c__Clostridia	o__Oscillospirales	f__Acutalibacteraceae	g__CAG-177	s__CAG-177 sp003514385	no	no	none
ntk_a_beta_1_42_40_derived	Fecal_Propionate	2259_bin43	0.0129942	0.082	0.0540991	0.114	0.0670933	0.06	0.193673	0.134	0.164	0.188	0.12	92.37	0.97	2444633	d__Bacteria	p__Bacillota_A	c__Clostridia	o__Lachnospirales	f__Lachnospiraceae	g__Dorea	s__Dorea formicigenerans	no	no	none
ntk_a_beta_1_42_40_derived	Fecal_Butyrate	2259_bin43	0.0172747	0.05	0.0439543	0.188	0.061229	0.052	0.282132	0.09	0.164	0.188	0.12	92.37	0.97	2444633	d__Bacteria	p__Bacillota_A	c__Clostridia	o__Lachnospirales	f__Lachnospiraceae	g__Dorea	s__Dorea formicigenerans	no	no	none
ntk_a_beta_1_42_40_derived	Fecal_Isobutyrate	2259_bin43	0.00246642	0.728	0.0454157	0.15	0.0478822	0.144	0.0515102	0.688	0.728	0.188	0.144	92.37	0.97	2444633	d__Bacteria	p__Bacillota_A	c__Clostridia	o__Lachnospirales	f__Lachnospiraceae	g__Dorea	s__Dorea formicigenerans	no	no	none
ntk_a_beta_1_42_40_derived	Fecal_Isovalerate	2259_bin43	0.00625076	0.45	0.0446564	0.162	0.0509072	0.126	0.122787	0.48	0.6	0.188	0.144	92.37	0.97	2444633	d__Bacteria	p__Bacillota_A	c__Clostridia	o__Lachnospirales	f__Lachnospiraceae	g__Dorea	s__Dorea formicigenerans	no	no	none
ntk_a_beta_1_42_40_derived	Fecal_Propionate	2259_bin59	0.00364276	0.596	0.0306611	0.194	0.0343038	0.15	0.106191	0.606	0.596	0.276	0.388	91.02	0.45	1963729	d__Bacteria	p__Bacillota_A	c__Clostridia	o__Oscillospirales	f__Ruminococcaceae	g__Faecalibacterium	s__Faecalibacterium duncaniae	no	no	none
ntk_a_beta_1_42_40_derived	Fecal_Butyrate	2259_bin59	0.00616874	0.246	0.0239274	0.264	0.0300962	0.194	0.204968	0.34	0.492	0.276	0.388	91.02	0.45	1963729	d__Bacteria	p__Bacillota_A	c__Clostridia	o__Oscillospirales	f__Ruminococcaceae	g__Faecalibacterium	s__Faecalibacterium duncaniae	no	no	none
ntk_a_beta_1_42_40_derived	Fecal_Isobutyrate	2259_bin59	-0.00582061	0.202	0.0247871	0.264	0.0189665	0.396	-0.306889	0.542	0.492	0.276	0.396	91.02	0.45	1963729	d__Bacteria	p__Bacillota_A	c__Clostridia	o__Oscillospirales	f__Ruminococcaceae	g__Faecalibacterium	s__Faecalibacterium duncaniae	no	no	none
ntk_a_beta_1_42_40_derived	Fecal_Isovalerate	2259_bin59	-0.00263514	0.586	0.0259793	0.276	0.0233442	0.336	-0.112882	0.79	0.596	0.276	0.396	91.02	0.45	1963729	d__Bacteria	p__Bacillota_A	c__Clostridia	o__Oscillospirales	f__Ruminococcaceae	g__Faecalibacterium	s__Faecalibacterium duncaniae	no	no	none
ntk_a_beta_1_42_40_derived	Fecal_Propionate	2259_bin62	0.0124887	0.08	-0.0484827	0.002	-0.035994	0.048	-0.346966	0.128	0.304	0.008	0.048	94.6	1.1	1832983	d__Bacteria	p__Bacillota_C	c__Negativicutes	o__Acidaminococcales	f__Acidaminococcaceae	g__Phascolarctobacterium_A	s__Phascolarctobacterium_A sp900552855	no	no	none
ntk_a_beta_1_42_40_derived	Fecal_Butyrate	2259_bin62	-0.00471448	0.152	-0.0419813	0.006	-0.0466958	0.006	0.100961	0.154	0.304	0.012	0.024	94.6	1.1	1832983	d__Bacteria	p__Bacillota_C	c__Negativicutes	o__Acidaminococcales	f__Acidaminococcaceae	g__Phascolarctobacterium_A	s__Phascolarctobacterium_A sp900552855	no	no	none
ntk_a_beta_1_42_40_derived	Fecal_Isobutyrate	2259_bin62	0.00094194	0.734	-0.0443398	0.012	-0.0433978	0.02	-0.0217048	0.75	0.734	0.012	0.0266667	94.6	1.1	1832983	d__Bacteria	p__Bacillota_C	c__Negativicutes	o__Acidaminococcales	f__Acidaminococcaceae	g__Phascolarctobacterium_A	s__Phascolarctobacterium_A sp900552855	no	no	none
ntk_a_beta_1_42_40_derived	Fecal_Isovalerate	2259_bin62	0.00137453	0.726	-0.0451804	0.01	-0.0438058	0.018	-0.0313778	0.744	0.734	0.012	0.0266667	94.6	1.1	1832983	d__Bacteria	p__Bacillota_C	c__Negativicutes	o__Acidaminococcales	f__Acidaminococcaceae	g__Phascolarctobacterium_A	s__Phascolarctobacterium_A sp900552855	no	no	none
ntk_a_beta_1_42_40_derived	Fecal_Propionate	2260_bin25	0.00150626	0.562	-0.000444932	0.972	0.00106133	0.88	1.41922	0.862	0.958	0.972	0.982	98.66	0	1982717	d__Bacteria	p__Bacillota_A	c__Clostridia	o__Oscillospirales	f__Acutalibacteraceae	g__Eubacterium_R	s__Eubacterium_R sp000436835	no	no	none
ntk_a_beta_1_42_40_derived	Fecal_Butyrate	2260_bin25	-0.000122874	0.958	-0.00287735	0.732	-0.00300023	0.712	0.0409548	0.93	0.958	0.972	0.982	98.66	0	1982717	d__Bacteria	p__Bacillota_A	c__Clostridia	o__Oscillospirales	f__Acutalibacteraceae	g__Eubacterium_R	s__Eubacterium_R sp000436835	no	no	none
ntk_a_beta_1_42_40_derived	Fecal_Isobutyrate	2260_bin25	-0.000317764	0.856	-0.000288752	0.898	-0.000606516	0.902	0.523916	0.87	0.958	0.972	0.982	98.66	0	1982717	d__Bacteria	p__Bacillota_A	c__Clostridia	o__Oscillospirales	f__Acutalibacteraceae	g__Eubacterium_R	s__Eubacterium_R sp000436835	no	no	none
ntk_a_beta_1_42_40_derived	Fecal_Isovalerate	2260_bin25	0.000748838	0.816	-0.00105226	0.948	-0.000303421	0.982	-2.46798	0.95	0.958	0.972	0.982	98.66	0	1982717	d__Bacteria	p__Bacillota_A	c__Clostridia	o__Oscillospirales	f__Acutalibacteraceae	g__Eubacterium_R	s__Eubacterium_R sp000436835	no	no	none
ntk_a_beta_1_42_40_derived	Fecal_Propionate	2260_bin36	0.00301586	0.546	0.0483422	0.19	0.0513581	0.172	0.0587223	0.53	0.728	0.262	0.266	94.3	1.58	3213235	d__Bacteria	p__Bacillota_A	c__Clostridia	o__Lachnospirales	f__Lachnospiraceae	g__KLE1615	s__KLE1615 sp900066985	no	no	none
ntk_a_beta_1_42_40_derived	Fecal_Butyrate	2260_bin36	0.0177861	0.05	0.0396709	0.262	0.057457	0.122	0.309555	0.164	0.2	0.262	0.266	94.3	1.58	3213235	d__Bacteria	p__Bacillota_A	c__Clostridia	o__Lachnospirales	f__Lachnospiraceae	g__KLE1615	s__KLE1615 sp900066985	no	no	none
ntk_a_beta_1_42_40_derived	Fecal_Isobutyrate	2260_bin36	-0.00589561	0.516	0.0435394	0.202	0.0376438	0.266	-0.156616	0.682	0.728	0.262	0.266	94.3	1.58	3213235	d__Bacteria	p__Bacillota_A	c__Clostridia	o__Lachnospirales	f__Lachnospiraceae	g__KLE1615	s__KLE1615 sp900066985	no	no	none
ntk_a_beta_1_42_40_derived	Fecal_Isovalerate	2260_bin36	0.00147844	0.828	0.0372204	0.242	0.0386988	0.226	0.0382039	0.882	0.828	0.262	0.266	94.3	1.58	3213235	d__Bacteria	p__Bacillota_A	c__Clostridia	o__Lachnospirales	f__Lachnospiraceae	g__KLE1615	s__KLE1615 sp900066985	no	no	none
ntk_a_beta_1_42_40_derived	Fecal_Propionate	2260_bin68	-0.00512771	0.156	0.0190641	0.234	0.0139363	0.424	-0.367938	0.56	0.312	0.357333	0.5	95.42	0.67	1687171	d__Bacteria	p__Bacillota_A	c__Clostridia	o__Oscillospirales	f__Oscillospiraceae	g__ER4	s__ER4 sp003522105	no	no	none
ntk_a_beta_1_42_40_derived	Fecal_Butyrate	2260_bin68	-0.0122704	0.034	0.0244341	0.166	0.0121637	0.5	-1.00878	0.522	0.136	0.357333	0.5	95.42	0.67	1687171	d__Bacteria	p__Bacillota_A	c__Clostridia	o__Oscillospirales	f__Oscillospiraceae	g__ER4	s__ER4 sp003522105	no	no	none
ntk_a_beta_1_42_40_derived	Fecal_Isobutyrate	2260_bin68	0.00483491	0.28	0.0189773	0.268	0.0238122	0.188	0.203044	0.376	0.373333	0.357333	0.5	95.42	0.67	1687171	d__Bacteria	p__Bacillota_A	c__Clostridia	o__Oscillospirales	f__Oscillospiraceae	g__ER4	s__ER4 sp003522105	no	no	none
ntk_a_beta_1_42_40_derived	Fecal_Isovalerate	2260_bin68	0.0032322	0.53	0.0143217	0.39	0.0175539	0.294	0.184131	0.628	0.53	0.39	0.5	95.42	0.67	1687171	d__Bacteria	p__Bacillota_A	c__Clostridia	o__Oscillospirales	f__Oscillospiraceae	g__ER4	s__ER4 sp003522105	no	no	none
ntk_a_beta_1_42_40_derived	Fecal_Propionate	2260_bin7	-0.00271029	0.64	-0.0141593	0.53	-0.0168696	0.416	0.160662	0.792	0.64	0.706667	0.613333	93.74	0.89	1986248	d__Bacteria	p__Bacillota_A	c__Clostridia	o__Oscillospirales	f__CAG-272	g__UMGS1312	s__UMGS1312 sp900550625	no	no	none
ntk_a_beta_1_42_40_derived	Fecal_Butyrate	2260_bin7	-0.00907903	0.122	-0.00741051	0.742	-0.0164895	0.43	0.550593	0.496	0.488	0.742	0.613333	93.74	0.89	1986248	d__Bacteria	p__Bacillota_A	c__Clostridia	o__Oscillospirales	f__CAG-272	g__UMGS1312	s__UMGS1312 sp900550625	no	no	none
ntk_a_beta_1_42_40_derived	Fecal_Isobutyrate	2260_bin7	0.00390184	0.458	-0.0167071	0.506	-0.0128052	0.618	-0.304707	0.848	0.64	0.706667	0.618	93.74	0.89	1986248	d__Bacteria	p__Bacillota_A	c__Clostridia	o__Oscillospirales	f__CAG-272	g__UMGS1312	s__UMGS1312 sp900550625	no	no	none
ntk_a_beta_1_42_40_derived	Fecal_Isovalerate	2260_bin7	0.00317892	0.6	-0.0195914	0.368	-0.0164125	0.46	-0.193689	0.808	0.64	0.706667	0.613333	93.74	0.89	1986248	d__Bacteria	p__Bacillota_A	c__Clostridia	o__Oscillospirales	f__CAG-272	g__UMGS1312	s__UMGS1312 sp900550625	no	no	none
ntk_a_beta_1_42_40_derived	Fecal_Propionate	2260_bin91	-0.00290367	0.126	-0.00859505	0.402	-0.0114987	0.274	0.252521	0.364	0.504	0.597333	0.538	97.27	0	2127819	d__Bacteria	p__Bacillota_A	c__Clostridia	o__Oscillospirales	f__Acutalibacteraceae	g__CAG-177	s__CAG-177 sp003514385	no	no	none
ntk_a_beta_1_42_40_derived	Fecal_Butyrate	2260_bin91	-0.00254849	0.332	-0.00769573	0.448	-0.0102442	0.32	0.248774	0.516	0.664	0.597333	0.538	97.27	0	2127819	d__Bacteria	p__Bacillota_A	c__Clostridia	o__Oscillospirales	f__Acutalibacteraceae	g__CAG-177	s__CAG-177 sp003514385	no	no	none
ntk_a_beta_1_42_40_derived	Fecal_Isobutyrate	2260_bin91	-0.000766664	0.682	-0.00631732	0.598	-0.00708398	0.538	0.108225	0.732	0.909333	0.598	0.538	97.27	0	2127819	d__Bacteria	p__Bacillota_A	c__Clostridia	o__Oscillospirales	f__Acutalibacteraceae	g__CAG-177	s__CAG-177 sp003514385	no	no	none
ntk_a_beta_1_42_40_derived	Fecal_Isovalerate	2260_bin91	0.000193016	0.944	-0.00869531	0.422	-0.00850229	0.432	-0.0227017	0.92	0.944	0.597333	0.538	97.27	0	2127819	d__Bacteria	p__Bacillota_A	c__Clostridia	o__Oscillospirales	f__Acutalibacteraceae	g__CAG-177	s__CAG-177 sp003514385	no	no	none
ntk_a_beta_1_42_40_derived	Fecal_Propionate	2261_bin36	-0.00179036	0.516	0.00849857	0.594	0.0067082	0.69	-0.266892	0.954	0.694	0.736	0.92	99.52	0.48	2070555	d__Bacteria	p__Bacteroidota	c__Bacteroidia	o__Bacteroidales	f__Rikenellaceae	g__Alistipes	s__Alistipes putredinis	yes	no	propionate
ntk_a_beta_1_42_40_derived	Fecal_Butyrate	2261_bin36	-0.00448648	0.43	0.00584432	0.736	0.00135785	0.944	-3.30411	0.85	0.694	0.736	0.944	99.52	0.48	2070555	d__Bacteria	p__Bacteroidota	c__Bacteroidia	o__Bacteroidales	f__Rikenellaceae	g__Alistipes	s__Alistipes putredinis	yes	no	propionate
ntk_a_beta_1_42_40_derived	Fecal_Isobutyrate	2261_bin36	-0.00165308	0.562	0.00965454	0.604	0.00800146	0.678	-0.206597	1	0.694	0.736	0.92	99.52	0.48	2070555	d__Bacteria	p__Bacteroidota	c__Bacteroidia	o__Bacteroidales	f__Rikenellaceae	g__Alistipes	s__Alistipes putredinis	yes	no	propionate
ntk_a_beta_1_42_40_derived	Fecal_Isovalerate	2261_bin36	-0.00148069	0.694	0.00910203	0.624	0.00762134	0.678	-0.194282	0.98	0.694	0.736	0.92	99.52	0.48	2070555	d__Bacteria	p__Bacteroidota	c__Bacteroidia	o__Bacteroidales	f__Rikenellaceae	g__Alistipes	s__Alistipes putredinis	yes	no	propionate
ntk_a_beta_1_42_40_derived	Fecal_Propionate	2261_bin52	0.00260075	0.444	0.00518282	0.722	0.00778357	0.608	0.334134	0.7	0.444	0.822	0.608	96.7	0.71	2068110	d__Bacteria	p__Bacillota	c__Bacilli	o__Erysipelotrichales	f__Erysipelotrichaceae	g__Holdemanella	s__Holdemanella sp900556915	no	no	none
ntk_a_beta_1_42_40_derived	Fecal_Butyrate	2261_bin52	0.0044516	0.3	0.00485374	0.762	0.00930534	0.554	0.478392	0.606	0.4	0.822	0.608	96.7	0.71	2068110	d__Bacteria	p__Bacillota	c__Bacilli	o__Erysipelotrichales	f__Erysipelotrichaceae	g__Holdemanella	s__Holdemanella sp900556915	no	no	none
ntk_a_beta_1_42_40_derived	Fecal_Isobutyrate	2261_bin52	0.0095751	0.084	0.00444068	0.802	0.0140158	0.394	0.683166	0.43	0.168	0.822	0.608	96.7	0.71	2068110	d__Bacteria	p__Bacillota	c__Bacilli	o__Erysipelotrichales	f__Erysipelotrichaceae	g__Holdemanella	s__Holdemanella sp900556915	no	no	none
ntk_a_beta_1_42_40_derived	Fecal_Isovalerate	2261_bin52	0.012176	0.074	0.00252294	0.822	0.014699	0.332	0.828359	0.358	0.168	0.822	0.608	96.7	0.71	2068110	d__Bacteria	p__Bacillota	c__Bacilli	o__Erysipelotrichales	f__Erysipelotrichaceae	g__Holdemanella	s__Holdemanella sp900556915	no	no	none
ntk_a_beta_1_42_40_derived	Fecal_Propionate	2262_bin19	0.00298241	0.408	0.0450002	0.024	0.0479826	0.022	0.062156	0.41	0.408	0.032	0.0293333	97.47	0	2733936	d__Bacteria	p__Bacillota_A	c__Clostridia	o__Lachnospirales	f__Lachnospiraceae	g__Copromonas	s__Copromonas sp900066535	no	yes	butyrate
ntk_a_beta_1_42_40_derived	Fecal_Butyrate	2262_bin19	0.0114429	0.08	0.0398013	0.054	0.0512442	0.01	0.223302	0.09	0.16	0.054	0.0293333	97.47	0	2733936	d__Bacteria	p__Bacillota_A	c__Clostridia	o__Lachnospirales	f__Lachnospiraceae	g__Copromonas	s__Copromonas sp900066535	no	yes	butyrate
ntk_a_beta_1_42_40_derived	Fecal_Isobutyrate	2262_bin19	-0.0101643	0.068	0.0521039	0.022	0.0419397	0.04	-0.242355	0.108	0.16	0.032	0.04	97.47	0	2733936	d__Bacteria	p__Bacillota_A	c__Clostridia	o__Lachnospirales	f__Lachnospiraceae	g__Copromonas	s__Copromonas sp900066535	no	yes	butyrate
ntk_a_beta_1_42_40_derived	Fecal_Isovalerate	2262_bin19	-0.00933927	0.12	0.0532634	0.006	0.0439241	0.022	-0.212623	0.142	0.16	0.024	0.0293333	97.47	0	2733936	d__Bacteria	p__Bacillota_A	c__Clostridia	o__Lachnospirales	f__Lachnospiraceae	g__Copromonas	s__Copromonas sp900066535	no	yes	butyrate
ntk_a_beta_1_42_40_derived	Fecal_Propionate	2262_bin20	0.00190189	0.628	-0.00772463	0.8	-0.00582274	0.892	-0.326631	0.908	0.954	0.808	0.894	94.58	0	2483107	d__Bacteria	p__Bacillota_A	c__Clostridia	o__Lachnospirales	f__Lachnospiraceae	g__Faecalimonas	s__Faecalimonas sp900556835	no	no	none
ntk_a_beta_1_42_40_derived	Fecal_Butyrate	2262_bin20	0.00247174	0.762	-0.00704894	0.808	-0.0045772	0.894	-0.540011	0.796	0.954	0.808	0.894	94.58	0	2483107	d__Bacteria	p__Bacillota_A	c__Clostridia	o__Lachnospirales	f__Lachnospiraceae	g__Faecalimonas	s__Faecalimonas sp900556835	no	no	none
ntk_a_beta_1_42_40_derived	Fecal_Isobutyrate	2262_bin20	-0.000725868	0.91	-0.0122527	0.664	-0.0129786	0.654	0.0559282	0.772	0.954	0.808	0.894	94.58	0	2483107	d__Bacteria	p__Bacillota_A	c__Clostridia	o__Lachnospirales	f__Lachnospiraceae	g__Faecalimonas	s__Faecalimonas sp900556835	no	no	none
ntk_a_beta_1_42_40_derived	Fecal_Isovalerate	2262_bin20	0.000302383	0.954	-0.0129967	0.612	-0.0126943	0.64	-0.0238203	0.858	0.954	0.808	0.894	94.58	0	2483107	d__Bacteria	p__Bacillota_A	c__Clostridia	o__Lachnospirales	f__Lachnospiraceae	g__Faecalimonas	s__Faecalimonas sp900556835	no	no	none
ntk_a_beta_1_42_40_derived	Fecal_Propionate	2262_bin37	-0.000687562	0.91	0.00347519	0.818	0.00278762	0.85	-0.246648	0.748	0.998	0.894	0.99	97.84	1.42	1708141	d__Bacteria	p__Bacillota	c__Bacilli	o__Erysipelotrichales	f__Erysipelotrichaceae	g__Faecalitalea	s__Faecalitalea cylindroides	no	no	none
ntk_a_beta_1_42_40_derived	Fecal_Butyrate	2262_bin37	0.000672861	0.95	0.00415566	0.856	0.00482852	0.844	0.139351	0.73	0.998	0.894	0.99	97.84	1.42	1708141	d__Bacteria	p__Bacillota	c__Bacilli	o__Erysipelotrichales	f__Erysipelotrichaceae	g__Faecalitalea	s__Faecalitalea cylindroides	no	no	none
ntk_a_beta_1_42_40_derived	Fecal_Isobutyrate	2262_bin37	-3.92747e-05	0.998	0.00406141	0.862	0.00402213	0.836	-0.00976466	0.786	0.998	0.894	0.99	97.84	1.42	1708141	d__Bacteria	p__Bacillota	c__Bacilli	o__Erysipelotrichales	f__Erysipelotrichaceae	g__Faecalitalea	s__Faecalitalea cylindroides	no	no	none
ntk_a_beta_1_42_40_derived	Fecal_Isovalerate	2262_bin37	-0.00338879	0.49	0.00168155	0.894	-0.00170723	0.99	1.98496	0.856	0.998	0.894	0.99	97.84	1.42	1708141	d__Bacteria	p__Bacillota	c__Bacilli	o__Erysipelotrichales	f__Erysipelotrichaceae	g__Faecalitalea	s__Faecalitalea cylindroides	no	no	none
ntk_a_beta_1_42_40_derived	Fecal_Propionate	2262_bin66	-0.00207713	0.176	-0.00994947	0.22	-0.0120266	0.142	0.172711	0.282	0.596	0.28	0.262	98.92	0	1843522	d__Bacteria	p__Pseudomonadota	c__Alphaproteobacteria	o__RF32	f__CAG-239	g__CAZU01	s__CAZU01 sp000432275	no	no	none
ntk_a_beta_1_42_40_derived	Fecal_Butyrate	2262_bin66	-0.00203159	0.298	-0.00990221	0.194	-0.0119338	0.144	0.170238	0.366	0.596	0.28	0.262	98.92	0	1843522	d__Bacteria	p__Pseudomonadota	c__Alphaproteobacteria	o__RF32	f__CAG-239	g__CAZU01	s__CAZU01 sp000432275	no	no	none
ntk_a_beta_1_42_40_derived	Fecal_Isobutyrate	2262_bin66	-0.000299979	0.934	-0.00942841	0.238	-0.00972839	0.248	0.0308355	0.918	0.934	0.28	0.262	98.92	0	1843522	d__Bacteria	p__Pseudomonadota	c__Alphaproteobacteria	o__RF32	f__CAG-239	g__CAZU01	s__CAZU01 sp000432275	no	no	none
ntk_a_beta_1_42_40_derived	Fecal_Isovalerate	2262_bin66	-0.00077996	0.676	-0.0089882	0.28	-0.00976816	0.262	0.0798472	0.658	0.901333	0.28	0.262	98.92	0	1843522	d__Bacteria	p__Pseudomonadota	c__Alphaproteobacteria	o__RF32	f__CAG-239	g__CAZU01	s__CAZU01 sp000432275	no	no	none
ntk_a_beta_1_42_40_derived	Fecal_Propionate	2262_bin71	-0.00240495	0.314	-0.0110429	0.4	-0.0134478	0.318	0.178835	0.48	0.568	0.516	0.462	100	0.7	3243700	d__Bacteria	p__Bacillota_A	c__Clostridia	o__Peptostreptococcales	f__Peptostreptococcaceae	g__Intestinibacter	s__Intestinibacter bartlettii	no	no	none
ntk_a_beta_1_42_40_derived	Fecal_Butyrate	2262_bin71	-0.00145185	0.622	-0.00828082	0.512	-0.00973267	0.462	0.149173	0.668	0.622	0.516	0.462	100	0.7	3243700	d__Bacteria	p__Bacillota_A	c__Clostridia	o__Peptostreptococcales	f__Peptostreptococcaceae	g__Intestinibacter	s__Intestinibacter bartlettii	no	no	none
ntk_a_beta_1_42_40_derived	Fecal_Isobutyrate	2262_bin71	-0.00202801	0.426	-0.00925692	0.478	-0.0112849	0.394	0.17971	0.62	0.568	0.516	0.462	100	0.7	3243700	d__Bacteria	p__Bacillota_A	c__Clostridia	o__Peptostreptococcales	f__Peptostreptococcaceae	g__Intestinibacter	s__Intestinibacter bartlettii	no	no	none
ntk_a_beta_1_42_40_derived	Fecal_Isovalerate	2262_bin71	-0.00390202	0.18	-0.00932784	0.516	-0.0132299	0.338	0.294941	0.442	0.568	0.516	0.462	100	0.7	3243700	d__Bacteria	p__Bacillota_A	c__Clostridia	o__Peptostreptococcales	f__Peptostreptococcaceae	g__Intestinibacter	s__Intestinibacter bartlettii	no	no	none
ntk_a_beta_1_42_40_derived	Fecal_Propionate	2264_bin26	0.0030382	0.422	0.0363427	0.278	0.0393809	0.262	0.0771491	0.536	0.508	0.354	0.432	98.07	0	2261144	d__Bacteria	p__Bacillota_A	c__Clostridia	o__Lachnospirales	f__Lachnospiraceae	g__Agathobacter	s__Agathobacter rectalis	no	yes	butyrate
ntk_a_beta_1_42_40_derived	Fecal_Butyrate	2264_bin26	0.016523	0.124	0.0323985	0.354	0.0489215	0.178	0.337746	0.23	0.496	0.354	0.432	98.07	0	2261144	d__Bacteria	p__Bacillota_A	c__Clostridia	o__Lachnospirales	f__Lachnospiraceae	g__Agathobacter	s__Agathobacter rectalis	no	yes	butyrate
ntk_a_beta_1_42_40_derived	Fecal_Isobutyrate	2264_bin26	-0.00563921	0.414	0.0320095	0.344	0.0263703	0.432	-0.213847	0.746	0.508	0.354	0.432	98.07	0	2261144	d__Bacteria	p__Bacillota_A	c__Clostridia	o__Lachnospirales	f__Lachnospiraceae	g__Agathobacter	s__Agathobacter rectalis	no	yes	butyrate
ntk_a_beta_1_42_40_derived	Fecal_Isovalerate	2264_bin26	-0.00410484	0.508	0.0312136	0.334	0.0271087	0.402	-0.151421	0.77	0.508	0.354	0.432	98.07	0	2261144	d__Bacteria	p__Bacillota_A	c__Clostridia	o__Lachnospirales	f__Lachnospiraceae	g__Agathobacter	s__Agathobacter rectalis	no	yes	butyrate
ntk_a_beta_1_42_40_derived	Fecal_Propionate	2264_bin34	-0.000415327	0.934	-0.00354729	0.834	-0.00396261	0.808	0.104811	0.918	0.934	0.898	0.854	95.71	0.19	4525214	d__Bacteria	p__Bacteroidota	c__Bacteroidia	o__Bacteroidales	f__Tannerellaceae	g__Parabacteroides	s__Parabacteroides distasonis	yes	no	propionate
ntk_a_beta_1_42_40_derived	Fecal_Butyrate	2264_bin34	-0.00134196	0.69	-0.00259068	0.898	-0.00393264	0.854	0.341236	0.808	0.92	0.898	0.854	95.71	0.19	4525214	d__Bacteria	p__Bacteroidota	c__Bacteroidia	o__Bacteroidales	f__Tannerellaceae	g__Parabacteroides	s__Parabacteroides distasonis	yes	no	propionate
ntk_a_beta_1_42_40_derived	Fecal_Isobutyrate	2264_bin34	-0.00580056	0.136	-0.00387886	0.766	-0.00967942	0.546	0.599267	0.61	0.272	0.898	0.854	95.71	0.19	4525214	d__Bacteria	p__Bacteroidota	c__Bacteroidia	o__Bacteroidales	f__Tannerellaceae	g__Parabacteroides	s__Parabacteroides distasonis	yes	no	propionate
ntk_a_beta_1_42_40_derived	Fecal_Isovalerate	2264_bin34	-0.00739855	0.044	-0.00286945	0.8	-0.010268	0.548	0.720544	0.536	0.176	0.898	0.854	95.71	0.19	4525214	d__Bacteria	p__Bacteroidota	c__Bacteroidia	o__Bacteroidales	f__Tannerellaceae	g__Parabacteroides	s__Parabacteroides distasonis	yes	no	propionate
ntk_a_beta_1_42_40_derived	Fecal_Propionate	2264_bin54	0.00819231	0.15	-0.0104293	0.776	-0.00223697	0.966	-3.66223	0.96	0.6	0.862	0.966	91.69	0.81	2199391	d__Bacteria	p__Actinomycetota	c__Coriobacteriia	o__Coriobacteriales	f__Coriobacteriaceae	g__Collinsella	s__Collinsella tanakaei	no	no	none
ntk_a_beta_1_42_40_derived	Fecal_Butyrate	2264_bin54	-0.000865286	0.868	-0.00341082	0.862	-0.00427611	0.862	0.202354	0.738	0.868	0.862	0.966	91.69	0.81	2199391	d__Bacteria	p__Actinomycetota	c__Coriobacteriia	o__Coriobacteriales	f__Coriobacteriaceae	g__Collinsella	s__Collinsella tanakaei	no	no	none
ntk_a_beta_1_42_40_derived	Fecal_Isobutyrate	2264_bin54	0.004248	0.594	-0.0161048	0.67	-0.0118568	0.742	-0.358275	0.86	0.792	0.862	0.966	91.69	0.81	2199391	d__Bacteria	p__Actinomycetota	c__Coriobacteriia	o__Coriobacteriales	f__Coriobacteriaceae	g__Collinsella	s__Collinsella tanakaei	no	no	none
ntk_a_beta_1_42_40_derived	Fecal_Isovalerate	2264_bin54	0.00684721	0.37	-0.0188473	0.66	-0.0120001	0.768	-0.570595	0.862	0.74	0.862	0.966	91.69	0.81	2199391	d__Bacteria	p__Actinomycetota	c__Coriobacteriia	o__Coriobacteriales	f__Coriobacteriaceae	g__Collinsella	s__Collinsella tanakaei	no	no	none
ntk_a_beta_1_42_40_derived	Fecal_Propionate	2264_bin64	0.00284188	0.19	-0.0144739	0.168	-0.0116321	0.302	-0.244314	0.472	0.374	0.274667	0.358	100	0	3202713	d__Bacteria	p__Bacillota	c__Bacilli	o__Erysipelotrichales	f__Coprobacillaceae	g__Thomasclavelia	s__Thomasclavelia ramosa	no	no	none
ntk_a_beta_1_42_40_derived	Fecal_Butyrate	2264_bin64	-0.00338735	0.176	-0.011569	0.302	-0.0149564	0.23	0.226482	0.31	0.374	0.302	0.358	100	0	3202713	d__Bacteria	p__Bacillota	c__Bacilli	o__Erysipelotrichales	f__Coprobacillaceae	g__Thomasclavelia	s__Thomasclavelia ramosa	no	no	none
ntk_a_beta_1_42_40_derived	Fecal_Isobutyrate	2264_bin64	0.00249	0.374	-0.0136841	0.206	-0.0111941	0.298	-0.222439	0.632	0.374	0.274667	0.358	100	0	3202713	d__Bacteria	p__Bacillota	c__Bacilli	o__Erysipelotrichales	f__Coprobacillaceae	g__Thomasclavelia	s__Thomasclavelia ramosa	no	no	none
ntk_a_beta_1_42_40_derived	Fecal_Isovalerate	2264_bin64	0.00269006	0.35	-0.013987	0.192	-0.0112969	0.358	-0.238124	0.628	0.374	0.274667	0.358	100	0	3202713	d__Bacteria	p__Bacillota	c__Bacilli	o__Erysipelotrichales	f__Coprobacillaceae	g__Thomasclavelia	s__Thomasclavelia ramosa	no	no	none
ntk_a_beta_1_42_40_derived	Fecal_Propionate	2264_bin69	-0.000385557	0.976	-0.0278896	0.278	-0.0282752	0.26	0.0136359	0.916	0.99	0.446	0.476	90.04	2.91	1882008	d__Bacteria	p__Bacillota_A	c__Clostridia	o__Oscillospirales	f__Ruminococcaceae	g__UBA1394	s__	no	no	none
ntk_a_beta_1_42_40_derived	Fecal_Butyrate	2264_bin69	-0.0131078	0.066	-0.0222825	0.402	-0.0353903	0.208	0.370379	0.254	0.264	0.446	0.476	90.04	2.91	1882008	d__Bacteria	p__Bacillota_A	c__Clostridia	o__Oscillospirales	f__Ruminococcaceae	g__UBA1394	s__	no	no	none
ntk_a_beta_1_42_40_derived	Fecal_Isobutyrate	2264_bin69	0.00293793	0.674	-0.0236445	0.404	-0.0207065	0.476	-0.141884	0.922	0.99	0.446	0.476	90.04	2.91	1882008	d__Bacteria	p__Bacillota_A	c__Clostridia	o__Oscillospirales	f__Ruminococcaceae	g__UBA1394	s__	no	no	none
ntk_a_beta_1_42_40_derived	Fecal_Isovalerate	2264_bin69	3.59008003027292e-05	0.99	-0.0221806	0.446	-0.0221447	0.438	-0.00162119	0.928	0.99	0.446	0.476	90.04	2.91	1882008	d__Bacteria	p__Bacillota_A	c__Clostridia	o__Oscillospirales	f__Ruminococcaceae	g__UBA1394	s__	no	no	none
ntk_a_beta_1_42_40_derived	Fecal_Propionate	2266_bin102	0.00861075	0.16	-0.0275211	0.264	-0.0189103	0.376	-0.455346	0.48	0.264	0.482667	0.733333	98.8	1.2	1799959	d__Bacteria	p__Bacillota_C	c__Negativicutes	o__Acidaminococcales	f__Acidaminococcaceae	g__CAG-266	s__CAG-266 sp000436095	yes	no	propionate
ntk_a_beta_1_42_40_derived	Fecal_Butyrate	2266_bin102	-0.00177635	0.814	-0.021753	0.362	-0.0235293	0.286	0.0754952	0.844	0.814	0.482667	0.733333	98.8	1.2	1799959	d__Bacteria	p__Bacillota_C	c__Negativicutes	o__Acidaminococcales	f__Acidaminococcaceae	g__CAG-266	s__CAG-266 sp000436095	yes	no	propionate
ntk_a_beta_1_42_40_derived	Fecal_Isobutyrate	2266_bin102	0.0115569	0.182	-0.0167973	0.552	-0.00524037	0.822	-2.20536	0.936	0.264	0.552	0.822	98.8	1.2	1799959	d__Bacteria	p__Bacillota_C	c__Negativicutes	o__Acidaminococcales	f__Acidaminococcaceae	g__CAG-266	s__CAG-266 sp000436095	yes	no	propionate
ntk_a_beta_1_42_40_derived	Fecal_Isovalerate	2266_bin102	0.00774103	0.198	-0.0226141	0.332	-0.0148731	0.55	-0.520471	0.668	0.264	0.482667	0.733333	98.8	1.2	1799959	d__Bacteria	p__Bacillota_C	c__Negativicutes	o__Acidaminococcales	f__Acidaminococcaceae	g__CAG-266	s__CAG-266 sp000436095	yes	no	propionate
ntk_a_beta_1_42_40_derived	Fecal_Propionate	2266_bin104	-0.00145523	0.742	-0.01406	0.48	-0.0155153	0.43	0.0937934	0.756	0.742	0.694	0.858	96.36	2.59	1651471	d__Bacteria	p__Bacillota	c__Bacilli	o__Erysipelotrichales	f__Erysipelotrichaceae	g__Absicoccus	s__Absicoccus sp000434355	no	no	none
ntk_a_beta_1_42_40_derived	Fecal_Butyrate	2266_bin104	0.0031378	0.446	-0.0152657	0.406	-0.0121279	0.546	-0.258726	0.884	0.722667	0.694	0.858	96.36	2.59	1651471	d__Bacteria	p__Bacillota	c__Bacilli	o__Erysipelotrichales	f__Erysipelotrichaceae	g__Absicoccus	s__Absicoccus sp000434355	no	no	none
ntk_a_beta_1_42_40_derived	Fecal_Isobutyrate	2266_bin104	0.00472767	0.39	-0.00893248	0.694	-0.00420482	0.858	-1.12435	0.976	0.722667	0.694	0.858	96.36	2.59	1651471	d__Bacteria	p__Bacillota	c__Bacilli	o__Erysipelotrichales	f__Erysipelotrichaceae	g__Absicoccus	s__Absicoccus sp000434355	no	no	none
ntk_a_beta_1_42_40_derived	Fecal_Isovalerate	2266_bin104	0.00274103	0.542	-0.0112096	0.538	-0.00846856	0.68	-0.323671	0.878	0.722667	0.694	0.858	96.36	2.59	1651471	d__Bacteria	p__Bacillota	c__Bacilli	o__Erysipelotrichales	f__Erysipelotrichaceae	g__Absicoccus	s__Absicoccus sp000434355	no	no	none
ntk_a_beta_1_42_40_derived	Fecal_Propionate	2266_bin108	-0.00180944	0.636	0.00372232	0.948	0.00191288	0.996	-0.945927	0.912	0.848	0.948	0.996	94.92	1.11	2406200	d__Bacteria	p__Bacillota_A	c__Clostridia	o__Christensenellales	f__CAG-74	g__Ventricola	s__Ventricola sp900542395	no	no	none
ntk_a_beta_1_42_40_derived	Fecal_Butyrate	2266_bin108	0.000487048	0.972	0.00420681	0.904	0.00469386	0.92	0.103763	0.912	0.972	0.948	0.996	94.92	1.11	2406200	d__Bacteria	p__Bacillota_A	c__Clostridia	o__Christensenellales	f__CAG-74	g__Ventricola	s__Ventricola sp900542395	no	no	none
ntk_a_beta_1_42_40_derived	Fecal_Isobutyrate	2266_bin108	0.00652109	0.306	0.0095321	0.728	0.0160532	0.566	0.406218	0.572	0.848	0.948	0.996	94.92	1.11	2406200	d__Bacteria	p__Bacillota_A	c__Clostridia	o__Christensenellales	f__CAG-74	g__Ventricola	s__Ventricola sp900542395	no	no	none
ntk_a_beta_1_42_40_derived	Fecal_Isovalerate	2266_bin108	0.00411573	0.488	0.00321722	0.816	0.00733296	0.71	0.561265	0.794	0.848	0.948	0.996	94.92	1.11	2406200	d__Bacteria	p__Bacillota_A	c__Clostridia	o__Christensenellales	f__CAG-74	g__Ventricola	s__Ventricola sp900542395	no	no	none
ntk_a_beta_1_42_40_derived	Fecal_Propionate	2266_bin113	0.00254427	0.622	-0.0165084	0.318	-0.0139642	0.39	-0.182199	0.836	0.622	0.65	0.94	96.42	0.67	2543925	d__Bacteria	p__Bacillota_A	c__Clostridia	o__Oscillospirales	f__CAG-382	g__UMGS882	s__UMGS882 sp900757905	no	no	none
ntk_a_beta_1_42_40_derived	Fecal_Butyrate	2266_bin113	0.00512662	0.32	-0.0141707	0.402	-0.00904409	0.624	-0.566847	0.812	0.426667	0.65	0.94	96.42	0.67	2543925	d__Bacteria	p__Bacillota_A	c__Clostridia	o__Oscillospirales	f__CAG-382	g__UMGS882	s__UMGS882 sp900757905	no	no	none
ntk_a_beta_1_42_40_derived	Fecal_Isobutyrate	2266_bin113	0.00625848	0.168	-0.00822912	0.65	-0.00197063	0.94	-3.17587	0.98	0.426667	0.65	0.94	96.42	0.67	2543925	d__Bacteria	p__Bacillota_A	c__Clostridia	o__Oscillospirales	f__CAG-382	g__UMGS882	s__UMGS882 sp900757905	no	no	none
ntk_a_beta_1_42_40_derived	Fecal_Isovalerate	2266_bin113	0.00424672	0.304	-0.0103637	0.508	-0.00611699	0.766	-0.69425	0.934	0.426667	0.65	0.94	96.42	0.67	2543925	d__Bacteria	p__Bacillota_A	c__Clostridia	o__Oscillospirales	f__CAG-382	g__UMGS882	s__UMGS882 sp900757905	no	no	none
ntk_a_beta_1_42_40_derived	Fecal_Propionate	2266_bin19	-0.00630837	0.056	0.0208927	0.236	0.0145844	0.412	-0.432543	0.452	0.196	0.236	0.549333	94.3	0	1737219	d__Bacteria	p__Bacillota_A	c__Clostridia	o__Oscillospirales	f__Oscillospiraceae	g__ER4	s__ER4 sp003522105	no	no	none
ntk_a_beta_1_42_40_derived	Fecal_Butyrate	2266_bin19	-0.0135264	0.098	0.0222112	0.162	0.00868476	0.594	-1.55749	0.692	0.196	0.236	0.594	94.3	0	1737219	d__Bacteria	p__Bacillota_A	c__Clostridia	o__Oscillospirales	f__Oscillospiraceae	g__ER4	s__ER4 sp003522105	no	no	none
ntk_a_beta_1_42_40_derived	Fecal_Isobutyrate	2266_bin19	0.00369307	0.552	0.0269227	0.096	0.0306157	0.098	0.120627	0.506	0.552	0.236	0.336	94.3	0	1737219	d__Bacteria	p__Bacillota_A	c__Clostridia	o__Oscillospirales	f__Oscillospiraceae	g__ER4	s__ER4 sp003522105	no	no	none
ntk_a_beta_1_42_40_derived	Fecal_Isovalerate	2266_bin19	0.00359466	0.476	0.0218257	0.19	0.0254204	0.168	0.141409	0.464	0.552	0.236	0.336	94.3	0	1737219	d__Bacteria	p__Bacillota_A	c__Clostridia	o__Oscillospirales	f__Oscillospiraceae	g__ER4	s__ER4 sp003522105	no	no	none
ntk_a_beta_1_42_40_derived	Fecal_Propionate	2266_bin41	-0.00136528	0.426	0.00706451	0.446	0.00569923	0.548	-0.239556	0.762	0.85	0.48	0.548	97.9	0.93	2896615	d__Bacteria	p__Bacillota_A	c__Clostridia	o__Christensenellales	f__CAG-74	g__UBA11524	s__UBA11524 sp000437595	no	no	none
ntk_a_beta_1_42_40_derived	Fecal_Butyrate	2266_bin41	0.000910544	0.798	0.00672877	0.48	0.00763932	0.448	0.119192	0.842	0.85	0.48	0.548	97.9	0.93	2896615	d__Bacteria	p__Bacillota_A	c__Clostridia	o__Christensenellales	f__CAG-74	g__UBA11524	s__UBA11524 sp000437595	no	no	none
ntk_a_beta_1_42_40_derived	Fecal_Isobutyrate	2266_bin41	0.000653048	0.85	0.00675909	0.432	0.00741214	0.412	0.0881052	0.758	0.85	0.48	0.548	97.9	0.93	2896615	d__Bacteria	p__Bacillota_A	c__Clostridia	o__Christensenellales	f__CAG-74	g__UBA11524	s__UBA11524 sp000437595	no	no	none
ntk_a_beta_1_42_40_derived	Fecal_Isovalerate	2266_bin41	-0.000691278	0.832	0.0079521	0.384	0.00726082	0.442	-0.0952066	0.958	0.85	0.48	0.548	97.9	0.93	2896615	d__Bacteria	p__Bacillota_A	c__Clostridia	o__Christensenellales	f__CAG-74	g__UBA11524	s__UBA11524 sp000437595	no	no	none
ntk_a_beta_1_42_40_derived	Fecal_Propionate	2266_bin70	-0.00457473	0.4	0.00554386	0.806	0.000969128	0.94	-4.72046	0.936	0.4	0.822	0.976	93.04	0.34	1905178	d__Bacteria	p__Bacillota_A	c__Clostridia	o__Oscillospirales	f__CAG-382	g__UBA1206	s__UBA1206 sp000433115	no	no	none
ntk_a_beta_1_42_40_derived	Fecal_Butyrate	2266_bin70	-0.0108457	0.196	0.0104603	0.662	-0.000385369	0.976	28.1436	0.968	0.32	0.822	0.976	93.04	0.34	1905178	d__Bacteria	p__Bacillota_A	c__Clostridia	o__Oscillospirales	f__CAG-382	g__UBA1206	s__UBA1206 sp000433115	no	no	none
ntk_a_beta_1_42_40_derived	Fecal_Isobutyrate	2266_bin70	0.00920565	0.198	0.0110315	0.59	0.0202371	0.392	0.45489	0.454	0.32	0.822	0.976	93.04	0.34	1905178	d__Bacteria	p__Bacillota_A	c__Clostridia	o__Oscillospirales	f__CAG-382	g__UBA1206	s__UBA1206 sp000433115	no	no	none
ntk_a_beta_1_42_40_derived	Fecal_Isovalerate	2266_bin70	0.00706722	0.24	0.00424304	0.822	0.0113103	0.606	0.62485	0.578	0.32	0.822	0.976	93.04	0.34	1905178	d__Bacteria	p__Bacillota_A	c__Clostridia	o__Oscillospirales	f__CAG-382	g__UBA1206	s__UBA1206 sp000433115	no	no	none
ntk_a_beta_1_42_40_derived	Fecal_Propionate	2266_bin77	-0.00303716	0.114	0.0010743	0.954	-0.00196286	0.832	1.54732	0.866	0.152	0.994	0.992	98.63	0	2309362	d__Bacteria	p__Bacillota_A	c__Clostridia	o__Oscillospirales	f__Ruminococcaceae	g__Ruminococcus_D	s__Ruminococcus_D bicirculans	no	no	none
ntk_a_beta_1_42_40_derived	Fecal_Butyrate	2266_bin77	-0.000216266	0.966	0.000494857	0.994	0.000278591	0.992	-0.776283	0.93	0.966	0.994	0.992	98.63	0	2309362	d__Bacteria	p__Bacillota_A	c__Clostridia	o__Oscillospirales	f__Ruminococcaceae	g__Ruminococcus_D	s__Ruminococcus_D bicirculans	no	no	none
ntk_a_beta_1_42_40_derived	Fecal_Isobutyrate	2266_bin77	-0.00731918	0.058	0.00607395	0.722	-0.00124523	0.834	5.87777	0.876	0.136	0.994	0.992	98.63	0	2309362	d__Bacteria	p__Bacillota_A	c__Clostridia	o__Oscillospirales	f__Ruminococcaceae	g__Ruminococcus_D	s__Ruminococcus_D bicirculans	no	no	none
ntk_a_beta_1_42_40_derived	Fecal_Isovalerate	2266_bin77	-0.00871493	0.068	0.00331752	0.82	-0.00539741	0.636	1.61465	0.664	0.136	0.994	0.992	98.63	0	2309362	d__Bacteria	p__Bacillota_A	c__Clostridia	o__Oscillospirales	f__Ruminococcaceae	g__Ruminococcus_D	s__Ruminococcus_D bicirculans	no	no	none
ntk_a_beta_1_42_40_derived	Fecal_Propionate	2266_bin97	-0.00497015	0.22	-0.0227422	0.352	-0.0277123	0.212	0.179348	0.392	0.301333	0.368	0.576	95.64	0.67	2014891	d__Bacteria	p__Bacillota_A	c__Clostridia	o__Oscillospirales	f__Oscillospiraceae	g__CAG-103	s__CAG-103 sp900543625	no	no	none
ntk_a_beta_1_42_40_derived	Fecal_Butyrate	2266_bin97	-0.00207579	0.706	-0.0222972	0.342	-0.024373	0.288	0.0851677	0.766	0.706	0.368	0.576	95.64	0.67	2014891	d__Bacteria	p__Bacillota_A	c__Clostridia	o__Oscillospirales	f__Oscillospiraceae	g__CAG-103	s__CAG-103 sp900543625	no	no	none
ntk_a_beta_1_42_40_derived	Fecal_Isobutyrate	2266_bin97	0.00989042	0.16	-0.0207766	0.368	-0.0108862	0.67	-0.908529	0.782	0.301333	0.368	0.67	95.64	0.67	2014891	d__Bacteria	p__Bacillota_A	c__Clostridia	o__Oscillospirales	f__Oscillospiraceae	g__CAG-103	s__CAG-103 sp900543625	no	no	none
ntk_a_beta_1_42_40_derived	Fecal_Isovalerate	2266_bin97	0.00683389	0.226	-0.0235257	0.28	-0.0166918	0.454	-0.409415	0.616	0.301333	0.368	0.605333	95.64	0.67	2014891	d__Bacteria	p__Bacillota_A	c__Clostridia	o__Oscillospirales	f__Oscillospiraceae	g__CAG-103	s__CAG-103 sp900543625	no	no	none
ntk_a_beta_1_42_40_derived	Fecal_Propionate	2267_bin15	0.00699797	0.142	0.0137065	0.642	0.0207045	0.524	0.337993	0.566	0.284	0.748	0.774	93.48	0.68	2378625	d__Bacteria	p__Bacillota_A	c__Clostridia	o__Oscillospirales	f__Ruminococcaceae	g__Gemmiger	s__Gemmiger sp900540595	no	no	none
ntk_a_beta_1_42_40_derived	Fecal_Butyrate	2267_bin15	0.0175024	0.048	0.00913875	0.748	0.0266411	0.42	0.656968	0.456	0.192	0.748	0.774	93.48	0.68	2378625	d__Bacteria	p__Bacillota_A	c__Clostridia	o__Oscillospirales	f__Ruminococcaceae	g__Gemmiger	s__Gemmiger sp900540595	no	no	none
ntk_a_beta_1_42_40_derived	Fecal_Isobutyrate	2267_bin15	-0.00227867	0.692	0.0149928	0.62	0.0127141	0.694	-0.179224	0.958	0.72	0.748	0.774	93.48	0.68	2378625	d__Bacteria	p__Bacillota_A	c__Clostridia	o__Oscillospirales	f__Ruminococcaceae	g__Gemmiger	s__Gemmiger sp900540595	no	no	none
ntk_a_beta_1_42_40_derived	Fecal_Isovalerate	2267_bin15	-0.00262323	0.72	0.0104248	0.714	0.00780157	0.774	-0.336243	0.982	0.72	0.748	0.774	93.48	0.68	2378625	d__Bacteria	p__Bacillota_A	c__Clostridia	o__Oscillospirales	f__Ruminococcaceae	g__Gemmiger	s__Gemmiger sp900540595	no	no	none
ntk_a_beta_1_42_40_derived	Fecal_Propionate	2267_bin26	0.00391973	0.228	0.0211393	0.338	0.025059	0.238	0.15642	0.39	0.456	0.362	0.288	93.58	0.17	2378666	d__Bacteria	p__Bacillota_A	c__Clostridia	o__Oscillospirales	f__Ruminococcaceae	g__Faecalibacterium	s__Faecalibacterium prausnitzii	no	yes	butyrate
ntk_a_beta_1_42_40_derived	Fecal_Butyrate	2267_bin26	0.00690466	0.152	0.0178245	0.362	0.0247292	0.228	0.279211	0.312	0.456	0.362	0.288	93.58	0.17	2378666	d__Bacteria	p__Bacillota_A	c__Clostridia	o__Oscillospirales	f__Ruminococcaceae	g__Faecalibacterium	s__Faecalibacterium prausnitzii	no	yes	butyrate
ntk_a_beta_1_42_40_derived	Fecal_Isobutyrate	2267_bin26	0.000393457	0.926	0.0215049	0.278	0.0218983	0.264	0.0179675	0.926	0.926	0.362	0.288	93.58	0.17	2378666	d__Bacteria	p__Bacillota_A	c__Clostridia	o__Oscillospirales	f__Ruminococcaceae	g__Faecalibacterium	s__Faecalibacterium prausnitzii	no	yes	butyrate
ntk_a_beta_1_42_40_derived	Fecal_Isovalerate	2267_bin26	0.00247384	0.496	0.0182675	0.36	0.0207414	0.288	0.119271	0.62	0.661333	0.362	0.288	93.58	0.17	2378666	d__Bacteria	p__Bacillota_A	c__Clostridia	o__Oscillospirales	f__Ruminococcaceae	g__Faecalibacterium	s__Faecalibacterium prausnitzii	no	yes	butyrate
ntk_a_beta_1_42_40_derived	Fecal_Propionate	2267_bin33	-0.0025592	0.222	-0.0232405	0.058	-0.0257997	0.032	0.0991949	0.238	0.444	0.07	0.064	99.19	1.61	2364546	d__Bacteria	p__Actinomycetota	c__Coriobacteriia	o__Coriobacteriales	f__Coriobacteriaceae	g__Collinsella	s__Collinsella tanakaei	no	no	none
ntk_a_beta_1_42_40_derived	Fecal_Butyrate	2267_bin33	-0.00655423	0.066	-0.0217709	0.07	-0.0283251	0.018	0.231393	0.084	0.264	0.07	0.064	99.19	1.61	2364546	d__Bacteria	p__Actinomycetota	c__Coriobacteriia	o__Coriobacteriales	f__Coriobacteriaceae	g__Collinsella	s__Collinsella tanakaei	no	no	none
ntk_a_beta_1_42_40_derived	Fecal_Isobutyrate	2267_bin33	0.00209857	0.528	-0.0212659	0.062	-0.0191673	0.104	-0.109487	0.62	0.528	0.07	0.104	99.19	1.61	2364546	d__Bacteria	p__Actinomycetota	c__Coriobacteriia	o__Coriobacteriales	f__Coriobacteriaceae	g__Collinsella	s__Collinsella tanakaei	no	no	none
ntk_a_beta_1_42_40_derived	Fecal_Isovalerate	2267_bin33	0.00231451	0.396	-0.0228117	0.06	-0.0204972	0.102	-0.112919	0.49	0.528	0.07	0.104	99.19	1.61	2364546	d__Bacteria	p__Actinomycetota	c__Coriobacteriia	o__Coriobacteriales	f__Coriobacteriaceae	g__Collinsella	s__Collinsella tanakaei	no	no	none
ntk_a_beta_1_42_40_derived	Fecal_Propionate	2267_bin36	0.00589491	0.28	-0.00679512	0.784	-0.000900213	0.952	-6.54835	0.992	0.72	0.894	0.952	94.34	2.83	3117060	d__Bacteria	p__Bacillota	c__Bacilli	o__Erysipelotrichales	f__Erysipelotrichaceae	g__Amedibacterium	s__Amedibacterium intestinale	no	no	none
ntk_a_beta_1_42_40_derived	Fecal_Butyrate	2267_bin36	-0.00220145	0.792	-0.00270356	0.894	-0.00490501	0.872	0.448817	0.848	0.846	0.894	0.952	94.34	2.83	3117060	d__Bacteria	p__Bacillota	c__Bacilli	o__Erysipelotrichales	f__Erysipelotrichaceae	g__Amedibacterium	s__Amedibacterium intestinale	no	no	none
ntk_a_beta_1_42_40_derived	Fecal_Isobutyrate	2267_bin36	-0.00643256	0.36	-0.0195104	0.506	-0.025943	0.388	0.24795	0.512	0.72	0.894	0.952	94.34	2.83	3117060	d__Bacteria	p__Bacillota	c__Bacilli	o__Erysipelotrichales	f__Erysipelotrichaceae	g__Amedibacterium	s__Amedibacterium intestinale	no	no	none
ntk_a_beta_1_42_40_derived	Fecal_Isovalerate	2267_bin36	-0.00192105	0.846	-0.0182161	0.588	-0.0201372	0.54	0.0953984	0.814	0.846	0.894	0.952	94.34	2.83	3117060	d__Bacteria	p__Bacillota	c__Bacilli	o__Erysipelotrichales	f__Erysipelotrichaceae	g__Amedibacterium	s__Amedibacterium intestinale	no	no	none
ntk_a_beta_1_42_40_derived	Fecal_Propionate	2267_bin37	0.00696057	0.076	0.0278165	0.162	0.034777	0.078	0.200148	0.15	0.304	0.198	0.104	98.83	0	2529810	d__Bacteria	p__Bacillota_A	c__Clostridia	o__Lachnospirales	f__Lachnospiraceae	g__Dorea_A	s__Dorea_A longicatena_B	no	no	none
ntk_a_beta_1_42_40_derived	Fecal_Butyrate	2267_bin37	0.00516762	0.268	0.0257133	0.198	0.0308809	0.122	0.16734	0.322	0.456	0.198	0.122	98.83	0	2529810	d__Bacteria	p__Bacillota_A	c__Clostridia	o__Lachnospirales	f__Lachnospiraceae	g__Dorea_A	s__Dorea_A longicatena_B	no	no	none
ntk_a_beta_1_42_40_derived	Fecal_Isobutyrate	2267_bin37	0.00312886	0.478	0.0317612	0.098	0.0348901	0.076	0.0896778	0.478	0.478	0.198	0.104	98.83	0	2529810	d__Bacteria	p__Bacillota_A	c__Clostridia	o__Lachnospirales	f__Lachnospiraceae	g__Dorea_A	s__Dorea_A longicatena_B	no	no	none
ntk_a_beta_1_42_40_derived	Fecal_Isovalerate	2267_bin37	0.00402062	0.342	0.0320925	0.11	0.0361131	0.064	0.111334	0.382	0.456	0.198	0.104	98.83	0	2529810	d__Bacteria	p__Bacillota_A	c__Clostridia	o__Lachnospirales	f__Lachnospiraceae	g__Dorea_A	s__Dorea_A longicatena_B	no	no	none
ntk_a_beta_1_42_40_derived	Fecal_Propionate	2269_bin34	0.00565318	0.148	-0.00943956	0.668	-0.00378638	0.854	-1.49303	0.91	0.384	0.668	0.93	98.39	0.81	2045561	d__Bacteria	p__Actinomycetota	c__Coriobacteriia	o__Coriobacteriales	f__Coriobacteriaceae	g__Collinsella	s__Collinsella aerofaciens_J	no	no	none
ntk_a_beta_1_42_40_derived	Fecal_Butyrate	2269_bin34	0.00900548	0.192	-0.0111618	0.6	-0.00215634	0.93	-4.17629	0.962	0.384	0.668	0.93	98.39	0.81	2045561	d__Bacteria	p__Actinomycetota	c__Coriobacteriia	o__Coriobacteriales	f__Coriobacteriaceae	g__Collinsella	s__Collinsella aerofaciens_J	no	no	none
ntk_a_beta_1_42_40_derived	Fecal_Isobutyrate	2269_bin34	0.000613811	0.89	-0.0113328	0.592	-0.010719	0.622	-0.0572637	0.94	0.942	0.668	0.93	98.39	0.81	2045561	d__Bacteria	p__Actinomycetota	c__Coriobacteriia	o__Coriobacteriales	f__Coriobacteriaceae	g__Collinsella	s__Collinsella aerofaciens_J	no	no	none
ntk_a_beta_1_42_40_derived	Fecal_Isovalerate	2269_bin34	-0.000178269	0.942	-0.0110339	0.584	-0.0112122	0.57	0.0158996	0.936	0.942	0.668	0.93	98.39	0.81	2045561	d__Bacteria	p__Actinomycetota	c__Coriobacteriia	o__Coriobacteriales	f__Coriobacteriaceae	g__Collinsella	s__Collinsella aerofaciens_J	no	no	none
ntk_a_beta_1_42_40_derived	Fecal_Propionate	2269_bin63	0.0108578	0.07	0.0238543	0.278	0.0347121	0.126	0.312797	0.176	0.168	0.416	0.364	97.26	0.56	3498864	d__Bacteria	p__Bacteroidota	c__Bacteroidia	o__Bacteroidales	f__Bacteroidaceae	g__Phocaeicola	s__Phocaeicola coprocola	yes	no	propionate
ntk_a_beta_1_42_40_derived	Fecal_Butyrate	2269_bin63	0.0086217	0.084	0.0202349	0.352	0.0288566	0.182	0.298777	0.226	0.168	0.416	0.364	97.26	0.56	3498864	d__Bacteria	p__Bacteroidota	c__Bacteroidia	o__Bacteroidales	f__Bacteroidaceae	g__Phocaeicola	s__Phocaeicola coprocola	yes	no	propionate
ntk_a_beta_1_42_40_derived	Fecal_Isobutyrate	2269_bin63	-0.00249423	0.64	0.0207251	0.416	0.0182309	0.466	-0.136813	0.81	0.64	0.416	0.466	97.26	0.56	3498864	d__Bacteria	p__Bacteroidota	c__Bacteroidia	o__Bacteroidales	f__Bacteroidaceae	g__Phocaeicola	s__Phocaeicola coprocola	yes	no	propionate
ntk_a_beta_1_42_40_derived	Fecal_Isovalerate	2269_bin63	-0.0039799	0.518	0.0236706	0.332	0.0196907	0.408	-0.20212	0.762	0.64	0.416	0.466	97.26	0.56	3498864	d__Bacteria	p__Bacteroidota	c__Bacteroidia	o__Bacteroidales	f__Bacteroidaceae	g__Phocaeicola	s__Phocaeicola coprocola	yes	no	propionate
ntk_a_beta_1_42_40_derived	Fecal_Propionate	22_bin21	0.00207572	0.664	0.0183831	0.512	0.0204589	0.446	0.101458	0.85	0.934	0.668	0.669333	92.52	0	2184106	d__Bacteria	p__Bacillota_A	c__Clostridia	o__Oscillospirales	f__Ruminococcaceae	g__Faecalibacterium	s__Faecalibacterium prausnitzii_J	no	yes	butyrate
ntk_a_beta_1_42_40_derived	Fecal_Butyrate	22_bin21	0.000807471	0.856	0.015966	0.56	0.0167734	0.502	0.0481399	0.886	0.934	0.668	0.669333	92.52	0	2184106	d__Bacteria	p__Bacillota_A	c__Clostridia	o__Oscillospirales	f__Ruminococcaceae	g__Faecalibacterium	s__Faecalibacterium prausnitzii_J	no	yes	butyrate
ntk_a_beta_1_42_40_derived	Fecal_Isobutyrate	22_bin21	-0.00085082	0.934	0.0128488	0.668	0.0119979	0.692	-0.0709138	0.99	0.934	0.668	0.692	92.52	0	2184106	d__Bacteria	p__Bacillota_A	c__Clostridia	o__Oscillospirales	f__Ruminococcaceae	g__Faecalibacterium	s__Faecalibacterium prausnitzii_J	no	yes	butyrate
ntk_a_beta_1_42_40_derived	Fecal_Isovalerate	22_bin21	0.000399541	0.934	0.0162265	0.516	0.016626	0.48	0.0240311	0.934	0.934	0.668	0.669333	92.52	0	2184106	d__Bacteria	p__Bacillota_A	c__Clostridia	o__Oscillospirales	f__Ruminococcaceae	g__Faecalibacterium	s__Faecalibacterium prausnitzii_J	no	yes	butyrate
ntk_a_beta_1_42_40_derived	Fecal_Propionate	22_bin24	-0.0156443	0.072	-0.0274562	0.398	-0.0431005	0.116	0.362973	0.18	0.144	0.530667	0.296	98.66	0	2381628	d__Bacteria	p__Bacillota_A	c__Clostridia	o__Lachnospirales	f__Lachnospiraceae	g__Butyrivibrio_A	s__Butyrivibrio_A sp944382105	no	no	none
ntk_a_beta_1_42_40_derived	Fecal_Butyrate	22_bin24	-0.0133325	0.066	-0.0179327	0.594	-0.0312652	0.296	0.426433	0.334	0.144	0.594	0.296	98.66	0	2381628	d__Bacteria	p__Bacillota_A	c__Clostridia	o__Lachnospirales	f__Lachnospiraceae	g__Butyrivibrio_A	s__Butyrivibrio_A sp944382105	no	no	none
ntk_a_beta_1_42_40_derived	Fecal_Isobutyrate	22_bin24	0.000401013	0.94	-0.0328428	0.304	-0.0324417	0.258	-0.012361	0.942	0.94	0.530667	0.296	98.66	0	2381628	d__Bacteria	p__Bacillota_A	c__Clostridia	o__Lachnospirales	f__Lachnospiraceae	g__Butyrivibrio_A	s__Butyrivibrio_A sp944382105	no	no	none
ntk_a_beta_1_42_40_derived	Fecal_Isovalerate	22_bin24	-0.00440784	0.492	-0.032265	0.302	-0.0366729	0.178	0.120193	0.626	0.656	0.530667	0.296	98.66	0	2381628	d__Bacteria	p__Bacillota_A	c__Clostridia	o__Lachnospirales	f__Lachnospiraceae	g__Butyrivibrio_A	s__Butyrivibrio_A sp944382105	no	no	none
ntk_a_beta_1_42_40_derived	Fecal_Propionate	22_bin36	-0.000989174	0.796	-0.0164077	0.442	-0.0173969	0.396	0.0568592	0.836	0.866	0.589333	0.474	95.97	0.34	3162315	d__Bacteria	p__Bacillota_A	c__Clostridia	o__Lachnospirales	f__Lachnospiraceae	g__Anaerobutyricum	s__Anaerobutyricum stercoris	no	yes	butyrate
ntk_a_beta_1_42_40_derived	Fecal_Butyrate	22_bin36	-0.00563555	0.208	-0.0113547	0.618	-0.0169902	0.474	0.331693	0.526	0.832	0.618	0.474	95.97	0.34	3162315	d__Bacteria	p__Bacillota_A	c__Clostridia	o__Lachnospirales	f__Lachnospiraceae	g__Anaerobutyricum	s__Anaerobutyricum stercoris	no	yes	butyrate
ntk_a_beta_1_42_40_derived	Fecal_Isobutyrate	22_bin36	0.00143925	0.866	-0.0197335	0.368	-0.0182943	0.362	-0.078672	0.968	0.866	0.589333	0.474	95.97	0.34	3162315	d__Bacteria	p__Bacillota_A	c__Clostridia	o__Lachnospirales	f__Lachnospiraceae	g__Anaerobutyricum	s__Anaerobutyricum stercoris	no	yes	butyrate
ntk_a_beta_1_42_40_derived	Fecal_Isovalerate	22_bin36	0.00210108	0.71	-0.0203359	0.316	-0.0182348	0.342	-0.115224	0.788	0.866	0.589333	0.474	95.97	0.34	3162315	d__Bacteria	p__Bacillota_A	c__Clostridia	o__Lachnospirales	f__Lachnospiraceae	g__Anaerobutyricum	s__Anaerobutyricum stercoris	no	yes	butyrate
ntk_a_beta_1_42_40_derived	Fecal_Propionate	22_bin4	-0.000560894	0.854	-0.013605	0.426	-0.0141659	0.412	0.0395948	0.842	0.986	0.568	0.492	98.25	0.58	2799432	d__Bacteria	p__Bacillota_A	c__Clostridia	o__Lachnospirales	f__Lachnospiraceae	g__Clostridium_AP	s__Clostridium_AP scindens	no	no	none
ntk_a_beta_1_42_40_derived	Fecal_Butyrate	22_bin4	-0.00424751	0.318	-0.00846893	0.596	-0.0127164	0.492	0.334017	0.566	0.986	0.596	0.492	98.25	0.58	2799432	d__Bacteria	p__Bacillota_A	c__Clostridia	o__Lachnospirales	f__Lachnospiraceae	g__Clostridium_AP	s__Clostridium_AP scindens	no	no	none
ntk_a_beta_1_42_40_derived	Fecal_Isobutyrate	22_bin4	0.000101349	0.986	-0.0201206	0.226	-0.0200193	0.234	-0.00506259	0.908	0.986	0.452	0.468	98.25	0.58	2799432	d__Bacteria	p__Bacillota_A	c__Clostridia	o__Lachnospirales	f__Lachnospiraceae	g__Clostridium_AP	s__Clostridium_AP scindens	no	no	none
ntk_a_beta_1_42_40_derived	Fecal_Isovalerate	22_bin4	3.930661280808e-05	0.966	-0.0200149	0.21	-0.0199756	0.22	-0.00196774	0.866	0.986	0.452	0.468	98.25	0.58	2799432	d__Bacteria	p__Bacillota_A	c__Clostridia	o__Lachnospirales	f__Lachnospiraceae	g__Clostridium_AP	s__Clostridium_AP scindens	no	no	none
ntk_a_beta_1_42_40_derived	Fecal_Propionate	22_bin41	-0.00939149	0.214	-0.0532023	0.02	-0.0625938	0.006	0.150039	0.216	0.428	0.0346667	0.02	92.95	0.67	2171057	d__Bacteria	p__Bacillota_A	c__Clostridia	o__Oscillospirales	f__Oscillospiraceae	g__Limivicinus	s__Limivicinus sp002320035	no	no	none
ntk_a_beta_1_42_40_derived	Fecal_Butyrate	22_bin41	-0.0173618	0.14	-0.0455536	0.064	-0.0629154	0.01	0.275954	0.15	0.428	0.064	0.02	92.95	0.67	2171057	d__Bacteria	p__Bacillota_A	c__Clostridia	o__Oscillospirales	f__Oscillospiraceae	g__Limivicinus	s__Limivicinus sp002320035	no	no	none
ntk_a_beta_1_42_40_derived	Fecal_Isobutyrate	22_bin41	0.000863511	0.894	-0.0550208	0.014	-0.0541573	0.022	-0.0159445	0.9	0.894	0.0346667	0.022	92.95	0.67	2171057	d__Bacteria	p__Bacillota_A	c__Clostridia	o__Oscillospirales	f__Oscillospiraceae	g__Limivicinus	s__Limivicinus sp002320035	no	no	none
ntk_a_beta_1_42_40_derived	Fecal_Isovalerate	22_bin41	-0.00207449	0.746	-0.0548331	0.026	-0.0569076	0.022	0.0364536	0.74	0.894	0.0346667	0.022	92.95	0.67	2171057	d__Bacteria	p__Bacillota_A	c__Clostridia	o__Oscillospirales	f__Oscillospiraceae	g__Limivicinus	s__Limivicinus sp002320035	no	no	none
ntk_a_beta_1_42_40_derived	Fecal_Propionate	22_bin59	0.00857033	0.072	0.001659	0.998	0.0102293	0.746	0.837819	0.754	0.288	0.998	0.91	98.73	0	3086986	d__Bacteria	p__Bacillota_A	c__Clostridia	o__Lachnospirales	f__Lachnospiraceae	g__Blautia_A	s__Blautia_A caecimuris	yes	no	propionate
ntk_a_beta_1_42_40_derived	Fecal_Butyrate	22_bin59	0.00905207	0.186	0.00382935	0.934	0.0128814	0.666	0.702723	0.616	0.372	0.998	0.91	98.73	0	3086986	d__Bacteria	p__Bacillota_A	c__Clostridia	o__Lachnospirales	f__Lachnospiraceae	g__Blautia_A	s__Blautia_A caecimuris	yes	no	propionate
ntk_a_beta_1_42_40_derived	Fecal_Isobutyrate	22_bin59	0.00301927	0.606	-0.00609826	0.768	-0.00307899	0.846	-0.980604	0.94	0.606	0.998	0.91	98.73	0	3086986	d__Bacteria	p__Bacillota_A	c__Clostridia	o__Lachnospirales	f__Lachnospiraceae	g__Blautia_A	s__Blautia_A caecimuris	yes	no	propionate
ntk_a_beta_1_42_40_derived	Fecal_Isovalerate	22_bin59	0.00390886	0.496	-0.0066138	0.818	-0.00270494	0.91	-1.44508	0.918	0.606	0.998	0.91	98.73	0	3086986	d__Bacteria	p__Bacillota_A	c__Clostridia	o__Lachnospirales	f__Lachnospiraceae	g__Blautia_A	s__Blautia_A caecimuris	yes	no	propionate
ntk_a_beta_1_42_40_derived	Fecal_Propionate	22_bin97	-0.00195551	0.724	-0.042565	0.072	-0.0445205	0.058	0.0439238	0.714	0.786	0.086	0.058	94.15	2.05	2665786	d__Bacteria	p__Bacillota_A	c__Clostridia	o__Lachnospirales	f__Lachnospiraceae	g__Lachnoclostridium_B	s__Lachnoclostridium_B monacensis	no	no	none
ntk_a_beta_1_42_40_derived	Fecal_Butyrate	22_bin97	-0.00877746	0.06	-0.0385856	0.086	-0.047363	0.046	0.185323	0.102	0.24	0.086	0.058	94.15	2.05	2665786	d__Bacteria	p__Bacillota_A	c__Clostridia	o__Lachnospirales	f__Lachnospiraceae	g__Lachnoclostridium_B	s__Lachnoclostridium_B monacensis	no	no	none
ntk_a_beta_1_42_40_derived	Fecal_Isobutyrate	22_bin97	-0.00167031	0.74	-0.047047	0.056	-0.0487173	0.024	0.0342858	0.756	0.786	0.086	0.052	94.15	2.05	2665786	d__Bacteria	p__Bacillota_A	c__Clostridia	o__Lachnospirales	f__Lachnospiraceae	g__Lachnoclostridium_B	s__Lachnoclostridium_B monacensis	no	no	none
ntk_a_beta_1_42_40_derived	Fecal_Isovalerate	22_bin97	-0.00136727	0.786	-0.0474475	0.05	-0.0488148	0.026	0.0280095	0.8	0.786	0.086	0.052	94.15	2.05	2665786	d__Bacteria	p__Bacillota_A	c__Clostridia	o__Lachnospirales	f__Lachnospiraceae	g__Lachnoclostridium_B	s__Lachnoclostridium_B monacensis	no	no	none
ntk_a_beta_1_42_40_derived	Fecal_Propionate	27_bin11	-0.00527978	0.566	-0.00538466	0.788	-0.0106644	0.748	0.495083	0.778	0.566	0.834	0.874	99.33	0	2692094	d__Bacteria	p__Bacillota_A	c__Clostridia	o__Lachnospirales	f__Lachnospiraceae	g__CAG-603	s__CAG-603 sp900066105	no	no	none
ntk_a_beta_1_42_40_derived	Fecal_Butyrate	27_bin11	0.0210482	0.168	-0.0158458	0.78	0.00520238	0.874	4.04588	0.818	0.566	0.834	0.874	99.33	0	2692094	d__Bacteria	p__Bacillota_A	c__Clostridia	o__Lachnospirales	f__Lachnospiraceae	g__CAG-603	s__CAG-603 sp900066105	no	no	none
ntk_a_beta_1_42_40_derived	Fecal_Isobutyrate	27_bin11	-0.00574649	0.532	-0.00659583	0.764	-0.0123423	0.68	0.465593	0.752	0.566	0.834	0.874	99.33	0	2692094	d__Bacteria	p__Bacillota_A	c__Clostridia	o__Lachnospirales	f__Lachnospiraceae	g__CAG-603	s__CAG-603 sp900066105	no	no	none
ntk_a_beta_1_42_40_derived	Fecal_Isovalerate	27_bin11	-0.00618405	0.502	-0.00602599	0.834	-0.01221	0.748	0.506472	0.85	0.566	0.834	0.874	99.33	0	2692094	d__Bacteria	p__Bacillota_A	c__Clostridia	o__Lachnospirales	f__Lachnospiraceae	g__CAG-603	s__CAG-603 sp900066105	no	no	none
ntk_a_beta_1_42_40_derived	Fecal_Propionate	27_bin17	-0.0212442	0.01	0.0455402	0.12	0.024296	0.458	-0.87439	0.46	0.04	0.284	0.552	90.27	2.01	2837924	d__Bacteria	p__Bacillota_A	c__Clostridia	o__Oscillospirales	f__Oscillospiraceae	g__Limivicinus	s__	no	no	none
ntk_a_beta_1_42_40_derived	Fecal_Butyrate	27_bin17	-0.0205116	0.026	0.0431155	0.142	0.0226039	0.49	-0.907438	0.512	0.052	0.284	0.552	90.27	2.01	2837924	d__Bacteria	p__Bacillota_A	c__Clostridia	o__Oscillospirales	f__Oscillospiraceae	g__Limivicinus	s__	no	no	none
ntk_a_beta_1_42_40_derived	Fecal_Isobutyrate	27_bin17	-0.00829981	0.272	0.0334247	0.28	0.0251249	0.444	-0.330342	0.636	0.272	0.292	0.552	90.27	2.01	2837924	d__Bacteria	p__Bacillota_A	c__Clostridia	o__Oscillospirales	f__Oscillospiraceae	g__Limivicinus	s__	no	no	none
ntk_a_beta_1_42_40_derived	Fecal_Isovalerate	27_bin17	-0.013006	0.13	0.0334104	0.292	0.0204043	0.552	-0.637417	0.638	0.173333	0.292	0.552	90.27	2.01	2837924	d__Bacteria	p__Bacillota_A	c__Clostridia	o__Oscillospirales	f__Oscillospiraceae	g__Limivicinus	s__	no	no	none
ntk_a_beta_1_42_40_derived	Fecal_Propionate	27_bin50	0.000164626	0.966	-0.00798227	0.716	-0.00781764	0.758	-0.0210583	0.924	0.966	0.8	0.758	95.38	0	6581900	d__Bacteria	p__Bacteroidota	c__Bacteroidia	o__Bacteroidales	f__Tannerellaceae	g__Parabacteroides	s__Parabacteroides goldsteinii	yes	no	propionate
ntk_a_beta_1_42_40_derived	Fecal_Butyrate	27_bin50	-0.005021	0.454	-0.00609234	0.8	-0.0111133	0.65	0.4518	0.732	0.605333	0.8	0.758	95.38	0	6581900	d__Bacteria	p__Bacteroidota	c__Bacteroidia	o__Bacteroidales	f__Tannerellaceae	g__Parabacteroides	s__Parabacteroides goldsteinii	yes	no	propionate
ntk_a_beta_1_42_40_derived	Fecal_Isobutyrate	27_bin50	-0.0088349	0.156	-0.0171941	0.568	-0.026029	0.34	0.339425	0.428	0.312	0.8	0.68	95.38	0	6581900	d__Bacteria	p__Bacteroidota	c__Bacteroidia	o__Bacteroidales	f__Tannerellaceae	g__Parabacteroides	s__Parabacteroides goldsteinii	yes	no	propionate
ntk_a_beta_1_42_40_derived	Fecal_Isovalerate	27_bin50	-0.0116525	0.12	-0.0173861	0.522	-0.0290386	0.314	0.401275	0.342	0.312	0.8	0.68	95.38	0	6581900	d__Bacteria	p__Bacteroidota	c__Bacteroidia	o__Bacteroidales	f__Tannerellaceae	g__Parabacteroides	s__Parabacteroides goldsteinii	yes	no	propionate
ntk_a_beta_1_42_40_derived	Fecal_Propionate	27_bin87	-0.00304643	0.452	-0.015488	0.448	-0.0185344	0.388	0.164366	0.444	0.452	0.448	0.388	99.89	0	3947622	d__Bacteria	p__Bacteroidota	c__Bacteroidia	o__Bacteroidales	f__Marinifilaceae	g__Odoribacter	s__Odoribacter massiliensis	yes	no	propionate
ntk_a_beta_1_42_40_derived	Fecal_Butyrate	27_bin87	-0.00735839	0.306	-0.0164544	0.448	-0.0238128	0.326	0.30901	0.376	0.408	0.448	0.388	99.89	0	3947622	d__Bacteria	p__Bacteroidota	c__Bacteroidia	o__Bacteroidales	f__Marinifilaceae	g__Odoribacter	s__Odoribacter massiliensis	yes	no	propionate
ntk_a_beta_1_42_40_derived	Fecal_Isobutyrate	27_bin87	-0.00418868	0.234	-0.0154794	0.438	-0.019668	0.338	0.212969	0.428	0.408	0.448	0.388	99.89	0	3947622	d__Bacteria	p__Bacteroidota	c__Bacteroidia	o__Bacteroidales	f__Marinifilaceae	g__Odoribacter	s__Odoribacter massiliensis	yes	no	propionate
ntk_a_beta_1_42_40_derived	Fecal_Isovalerate	27_bin87	-0.00609111	0.236	-0.0168719	0.376	-0.0229631	0.278	0.265257	0.366	0.408	0.448	0.388	99.89	0	3947622	d__Bacteria	p__Bacteroidota	c__Bacteroidia	o__Bacteroidales	f__Marinifilaceae	g__Odoribacter	s__Odoribacter massiliensis	yes	no	propionate
ntk_a_beta_1_42_40_derived	Fecal_Propionate	29_bin15	0.00100612	0.75	-0.00819937	0.632	-0.00719325	0.686	-0.13987	0.976	0.75	0.704	0.9	98.3	0.65	5587020	d__Bacteria	p__Bacteroidota	c__Bacteroidia	o__Bacteroidales	f__Bacteroidaceae	g__Bacteroides	s__Bacteroides xylanisolvens	yes	no	propionate
ntk_a_beta_1_42_40_derived	Fecal_Butyrate	29_bin15	0.00501871	0.38	-0.00704781	0.704	-0.0020291	0.9	-2.47337	0.944	0.75	0.704	0.9	98.3	0.65	5587020	d__Bacteria	p__Bacteroidota	c__Bacteroidia	o__Bacteroidales	f__Bacteroidaceae	g__Bacteroides	s__Bacteroides xylanisolvens	yes	no	propionate
ntk_a_beta_1_42_40_derived	Fecal_Isobutyrate	29_bin15	-0.00264166	0.426	-0.00703046	0.69	-0.00967212	0.606	0.273121	0.704	0.75	0.704	0.9	98.3	0.65	5587020	d__Bacteria	p__Bacteroidota	c__Bacteroidia	o__Bacteroidales	f__Bacteroidaceae	g__Bacteroides	s__Bacteroides xylanisolvens	yes	no	propionate
ntk_a_beta_1_42_40_derived	Fecal_Isovalerate	29_bin15	-0.00185447	0.616	-0.00961268	0.594	-0.0114671	0.548	0.16172	0.8	0.75	0.704	0.9	98.3	0.65	5587020	d__Bacteria	p__Bacteroidota	c__Bacteroidia	o__Bacteroidales	f__Bacteroidaceae	g__Bacteroides	s__Bacteroides xylanisolvens	yes	no	propionate
ntk_a_beta_1_42_40_derived	Fecal_Propionate	29_bin36	0.0126832	0.032	-0.00525162	0.792	0.00743154	0.844	1.70667	0.864	0.1	0.93	0.966	98.91	0.46	3851765	d__Bacteria	p__Bacteroidota	c__Bacteroidia	o__Bacteroidales	f__Bacteroidaceae	g__Paraprevotella	s__Paraprevotella clara	yes	no	propionate
ntk_a_beta_1_42_40_derived	Fecal_Butyrate	29_bin36	0.00922851	0.05	-0.00774376	0.69	0.00148475	0.946	6.21553	0.968	0.1	0.93	0.966	98.91	0.46	3851765	d__Bacteria	p__Bacteroidota	c__Bacteroidia	o__Bacteroidales	f__Bacteroidaceae	g__Paraprevotella	s__Paraprevotella clara	yes	no	propionate
ntk_a_beta_1_42_40_derived	Fecal_Isobutyrate	29_bin36	0.00742956	0.098	-0.00657063	0.818	0.000858926	0.966	8.64983	0.992	0.130667	0.93	0.966	98.91	0.46	3851765	d__Bacteria	p__Bacteroidota	c__Bacteroidia	o__Bacteroidales	f__Bacteroidaceae	g__Paraprevotella	s__Paraprevotella clara	yes	no	propionate
ntk_a_beta_1_42_40_derived	Fecal_Isovalerate	29_bin36	0.00561314	0.242	-0.00130857	0.93	0.00430457	0.93	1.30399	0.94	0.242	0.93	0.966	98.91	0.46	3851765	d__Bacteria	p__Bacteroidota	c__Bacteroidia	o__Bacteroidales	f__Bacteroidaceae	g__Paraprevotella	s__Paraprevotella clara	yes	no	propionate
ntk_a_beta_1_42_40_derived	Fecal_Propionate	30_bin104	0.00201709	0.4	0.0539528	0.006	0.0559699	0.002	0.0360388	0.402	0.8	0.008	0.002	93.65	0.06	2436531	d__Bacteria	p__Bacillota_A	c__Clostridia	o__Oscillospirales	f__Ruminococcaceae	g__Gemmiger	s__Gemmiger formicilis	no	no	none
ntk_a_beta_1_42_40_derived	Fecal_Butyrate	30_bin104	0.0107418	0.038	0.0518317	0.014	0.0625735	0.002	0.171667	0.04	0.152	0.014	0.002	93.65	0.06	2436531	d__Bacteria	p__Bacillota_A	c__Clostridia	o__Oscillospirales	f__Ruminococcaceae	g__Gemmiger	s__Gemmiger formicilis	no	no	none
ntk_a_beta_1_42_40_derived	Fecal_Isobutyrate	30_bin104	-0.00122123	0.706	0.0544817	0	0.0532605	0.002	-0.0229293	0.708	0.938	0	0.002	93.65	0.06	2436531	d__Bacteria	p__Bacillota_A	c__Clostridia	o__Oscillospirales	f__Ruminococcaceae	g__Gemmiger	s__Gemmiger formicilis	no	no	none
ntk_a_beta_1_42_40_derived	Fecal_Isovalerate	30_bin104	-0.000214788	0.938	0.0541323	0	0.0539175	0	-0.00398363	0.938	0.938	0	0	93.65	0.06	2436531	d__Bacteria	p__Bacillota_A	c__Clostridia	o__Oscillospirales	f__Ruminococcaceae	g__Gemmiger	s__Gemmiger formicilis	no	no	none
ntk_a_beta_1_42_40_derived	Fecal_Propionate	30_bin41	-0.00531891	0.124	-0.0395267	0.014	-0.0448456	0.004	0.118605	0.128	0.268	0.028	0.008	91.28	0	2113329	d__Bacteria	p__Bacillota_A	c__Clostridia	o__Oscillospirales	f__Oscillospiraceae	g__Faecousia	s__Faecousia sp003525905	no	no	none
ntk_a_beta_1_42_40_derived	Fecal_Butyrate	30_bin41	-0.00662114	0.134	-0.0373081	0.002	-0.0439292	0	0.150723	0.134	0.268	0.008	0	91.28	0	2113329	d__Bacteria	p__Bacillota_A	c__Clostridia	o__Oscillospirales	f__Oscillospiraceae	g__Faecousia	s__Faecousia sp003525905	no	no	none
ntk_a_beta_1_42_40_derived	Fecal_Isobutyrate	30_bin41	0.000208663	0.988	-0.0335898	0.042	-0.0333812	0.048	-0.00625091	0.988	0.988	0.042	0.048	91.28	0	2113329	d__Bacteria	p__Bacillota_A	c__Clostridia	o__Oscillospirales	f__Oscillospiraceae	g__Faecousia	s__Faecousia sp003525905	no	no	none
ntk_a_beta_1_42_40_derived	Fecal_Isovalerate	30_bin41	0.000726147	0.84	-0.0351842	0.034	-0.034458	0.036	-0.0210734	0.864	0.988	0.042	0.048	91.28	0	2113329	d__Bacteria	p__Bacillota_A	c__Clostridia	o__Oscillospirales	f__Oscillospiraceae	g__Faecousia	s__Faecousia sp003525905	no	no	none
ntk_a_beta_1_42_40_derived	Fecal_Propionate	30_bin52	-0.00171063	0.412	-0.0211928	0.13	-0.0229034	0.094	0.0746888	0.47	0.549333	0.14	0.094	99.33	0	2447476	d__Bacteria	p__Bacillota_A	c__Clostridia	o__Lachnospirales	f__Lachnospiraceae	g__Frisingicoccus	s__Frisingicoccus sp900757195	no	no	none
ntk_a_beta_1_42_40_derived	Fecal_Butyrate	30_bin52	-0.00637712	0.05	-0.0191571	0.14	-0.0255342	0.06	0.249748	0.11	0.2	0.14	0.08	99.33	0	2447476	d__Bacteria	p__Bacillota_A	c__Clostridia	o__Lachnospirales	f__Lachnospiraceae	g__Frisingicoccus	s__Frisingicoccus sp900757195	no	no	none
ntk_a_beta_1_42_40_derived	Fecal_Isobutyrate	30_bin52	-0.00365926	0.208	-0.0255714	0.056	-0.0292307	0.03	0.125186	0.226	0.416	0.14	0.08	99.33	0	2447476	d__Bacteria	p__Bacillota_A	c__Clostridia	o__Lachnospirales	f__Lachnospiraceae	g__Frisingicoccus	s__Frisingicoccus sp900757195	no	no	none
ntk_a_beta_1_42_40_derived	Fecal_Isovalerate	30_bin52	-0.00163258	0.604	-0.0254106	0.074	-0.0270432	0.052	0.0603694	0.628	0.604	0.14	0.08	99.33	0	2447476	d__Bacteria	p__Bacillota_A	c__Clostridia	o__Lachnospirales	f__Lachnospiraceae	g__Frisingicoccus	s__Frisingicoccus sp900757195	no	no	none
ntk_a_beta_1_42_40_derived	Fecal_Propionate	30_bin63	0.000788094	0.864	0.0208645	0.266	0.0216526	0.276	0.0363972	0.844	0.864	0.49	0.421333	95.81	1.34	1963051	d__Bacteria	p__Bacillota_A	c__Clostridia	o__Oscillospirales	f__Oscillospiraceae	g__CAG-103	s__CAG-103 sp900543625	no	no	none
ntk_a_beta_1_42_40_derived	Fecal_Butyrate	30_bin63	-0.00305372	0.548	0.0197473	0.37	0.0166936	0.496	-0.182928	0.9	0.730667	0.49	0.496	95.81	1.34	1963051	d__Bacteria	p__Bacillota_A	c__Clostridia	o__Oscillospirales	f__Oscillospiraceae	g__CAG-103	s__CAG-103 sp900543625	no	no	none
ntk_a_beta_1_42_40_derived	Fecal_Isobutyrate	30_bin63	0.0052963	0.26	0.0155681	0.46	0.0208644	0.254	0.253844	0.426	0.730667	0.49	0.421333	95.81	1.34	1963051	d__Bacteria	p__Bacillota_A	c__Clostridia	o__Oscillospirales	f__Oscillospiraceae	g__CAG-103	s__CAG-103 sp900543625	no	no	none
ntk_a_beta_1_42_40_derived	Fecal_Isovalerate	30_bin63	0.00390526	0.396	0.0147067	0.49	0.0186119	0.316	0.209826	0.584	0.730667	0.49	0.421333	95.81	1.34	1963051	d__Bacteria	p__Bacillota_A	c__Clostridia	o__Oscillospirales	f__Oscillospiraceae	g__CAG-103	s__CAG-103 sp900543625	no	no	none
ntk_a_beta_1_42_40_derived	Fecal_Propionate	30_bin64	0.00579248	0.286	0.0375585	0.406	0.0433509	0.322	0.133618	0.5	0.546667	0.406	0.42	92.76	4.43	3190236	d__Bacteria	p__Bacillota_A	c__Clostridia	o__Lachnospirales	f__Lachnospiraceae	g__Blautia_A	s__Blautia_A sp900066355	yes	no	propionate
ntk_a_beta_1_42_40_derived	Fecal_Butyrate	30_bin64	0.0102434	0.348	0.0373463	0.322	0.0475897	0.23	0.215244	0.41	0.546667	0.406	0.42	92.76	4.43	3190236	d__Bacteria	p__Bacillota_A	c__Clostridia	o__Lachnospirales	f__Lachnospiraceae	g__Blautia_A	s__Blautia_A sp900066355	yes	no	propionate
ntk_a_beta_1_42_40_derived	Fecal_Isobutyrate	30_bin64	-0.00721779	0.41	0.037651	0.338	0.0304332	0.42	-0.237168	0.718	0.546667	0.406	0.42	92.76	4.43	3190236	d__Bacteria	p__Bacillota_A	c__Clostridia	o__Lachnospirales	f__Lachnospiraceae	g__Blautia_A	s__Blautia_A sp900066355	yes	no	propionate
ntk_a_beta_1_42_40_derived	Fecal_Isovalerate	30_bin64	-0.002756	0.738	0.0357698	0.354	0.0330138	0.394	-0.0834804	0.932	0.738	0.406	0.42	92.76	4.43	3190236	d__Bacteria	p__Bacillota_A	c__Clostridia	o__Lachnospirales	f__Lachnospiraceae	g__Blautia_A	s__Blautia_A sp900066355	yes	no	propionate
ntk_a_beta_1_42_40_derived	Fecal_Propionate	30_bin91	-0.00831337	0.048	-0.00292183	0.844	-0.0112352	0.486	0.73994	0.502	0.096	0.982	0.802	96.37	1.21	2470937	d__Bacteria	p__Bacillota_A	c__Clostridia	o__Christensenellales	f__CAG-74	g__SFMI01	s__SFMI01 sp004556155	no	no	none
ntk_a_beta_1_42_40_derived	Fecal_Butyrate	30_bin91	-0.0116722	0.034	0.000620436	0.982	-0.0110518	0.458	1.05614	0.476	0.096	0.982	0.802	96.37	1.21	2470937	d__Bacteria	p__Bacillota_A	c__Clostridia	o__Christensenellales	f__CAG-74	g__SFMI01	s__SFMI01 sp004556155	no	no	none
ntk_a_beta_1_42_40_derived	Fecal_Isobutyrate	30_bin91	-0.00059137	0.846	-0.0036246	0.83	-0.00421597	0.802	0.140269	0.84	0.846	0.982	0.802	96.37	1.21	2470937	d__Bacteria	p__Bacillota_A	c__Clostridia	o__Christensenellales	f__CAG-74	g__SFMI01	s__SFMI01 sp004556155	no	no	none
ntk_a_beta_1_42_40_derived	Fecal_Isovalerate	30_bin91	-0.00206311	0.516	-0.00552552	0.692	-0.00758863	0.628	0.271869	0.756	0.688	0.982	0.802	96.37	1.21	2470937	d__Bacteria	p__Bacillota_A	c__Clostridia	o__Christensenellales	f__CAG-74	g__SFMI01	s__SFMI01 sp004556155	no	no	none
ntk_a_beta_1_42_40_derived	Fecal_Propionate	30_bin92	-0.00675794	0.128	-0.00294298	0.872	-0.00970092	0.65	0.696629	0.686	0.512	0.93	0.912	93.72	0	2295549	d__Bacteria	p__Bacillota_A	c__Clostridia	o__Oscillospirales	f__Oscillospiraceae	g__Faecousia	s__Faecousia sp000434635	no	no	none
ntk_a_beta_1_42_40_derived	Fecal_Butyrate	30_bin92	-0.000507485	0.93	-0.00346741	0.93	-0.00397489	0.912	0.127673	0.858	0.956	0.93	0.912	93.72	0	2295549	d__Bacteria	p__Bacillota_A	c__Clostridia	o__Oscillospirales	f__Oscillospiraceae	g__Faecousia	s__Faecousia sp000434635	no	no	none
ntk_a_beta_1_42_40_derived	Fecal_Isobutyrate	30_bin92	0.000191571	0.918	0.0038005	0.916	0.00399207	0.892	0.0479879	0.942	0.956	0.93	0.912	93.72	0	2295549	d__Bacteria	p__Bacillota_A	c__Clostridia	o__Oscillospirales	f__Oscillospiraceae	g__Faecousia	s__Faecousia sp000434635	no	no	none
ntk_a_beta_1_42_40_derived	Fecal_Isovalerate	30_bin92	0.000531381	0.956	0.00869643	0.71	0.00922781	0.682	0.0575847	0.986	0.956	0.93	0.912	93.72	0	2295549	d__Bacteria	p__Bacillota_A	c__Clostridia	o__Oscillospirales	f__Oscillospiraceae	g__Faecousia	s__Faecousia sp000434635	no	no	none
ntk_a_beta_1_42_40_derived	Fecal_Propionate	30_bin97	0.00640289	0.072	-0.00153236	0.98	0.00487053	0.672	1.31462	0.724	0.261333	0.98	0.98	99.19	0.81	2117201	d__Bacteria	p__Actinomycetota	c__Coriobacteriia	o__Coriobacteriales	f__Coriobacteriaceae	g__Collinsella	s__Collinsella aerofaciens_J	no	no	none
ntk_a_beta_1_42_40_derived	Fecal_Butyrate	30_bin97	0.00592386	0.144	-0.00212696	0.908	0.0037969	0.744	1.56018	0.696	0.261333	0.98	0.98	99.19	0.81	2117201	d__Bacteria	p__Actinomycetota	c__Coriobacteriia	o__Coriobacteriales	f__Coriobacteriaceae	g__Collinsella	s__Collinsella aerofaciens_J	no	no	none
ntk_a_beta_1_42_40_derived	Fecal_Isobutyrate	30_bin97	0.00355854	0.196	-0.00184431	0.922	0.00171423	0.81	2.07588	0.83	0.261333	0.98	0.98	99.19	0.81	2117201	d__Bacteria	p__Actinomycetota	c__Coriobacteriia	o__Coriobacteriales	f__Coriobacteriaceae	g__Collinsella	s__Collinsella aerofaciens_J	no	no	none
ntk_a_beta_1_42_40_derived	Fecal_Isovalerate	30_bin97	0.00198046	0.482	-0.00224878	0.86	-0.000268323	0.98	-7.38087	0.946	0.482	0.98	0.98	99.19	0.81	2117201	d__Bacteria	p__Actinomycetota	c__Coriobacteriia	o__Coriobacteriales	f__Coriobacteriaceae	g__Collinsella	s__Collinsella aerofaciens_J	no	no	none
ntk_a_beta_1_42_40_derived	Fecal_Propionate	3177_bin20	-0.0074018	0.136	-0.0404848	0.14	-0.0478866	0.066	0.154569	0.198	0.272	0.208	0.144	96.03	2.01	2515150	d__Bacteria	p__Bacillota_A	c__Clostridia	o__Oscillospirales	f__Oscillospiraceae	g__Lawsonibacter	s__Lawsonibacter sp000177015	no	no	none
ntk_a_beta_1_42_40_derived	Fecal_Butyrate	3177_bin20	-0.0120734	0.102	-0.0359558	0.208	-0.0480291	0.084	0.251376	0.166	0.272	0.208	0.144	96.03	2.01	2515150	d__Bacteria	p__Bacillota_A	c__Clostridia	o__Oscillospirales	f__Oscillospiraceae	g__Lawsonibacter	s__Lawsonibacter sp000177015	no	no	none
ntk_a_beta_1_42_40_derived	Fecal_Isobutyrate	3177_bin20	-0.00226548	0.658	-0.0395317	0.162	-0.0417972	0.144	0.0542016	0.65	0.877333	0.208	0.144	96.03	2.01	2515150	d__Bacteria	p__Bacillota_A	c__Clostridia	o__Oscillospirales	f__Oscillospiraceae	g__Lawsonibacter	s__Lawsonibacter sp000177015	no	no	none
ntk_a_beta_1_42_40_derived	Fecal_Isovalerate	3177_bin20	0.000112853	0.972	-0.0431735	0.126	-0.0430607	0.12	-0.0026208	0.984	0.972	0.208	0.144	96.03	2.01	2515150	d__Bacteria	p__Bacillota_A	c__Clostridia	o__Oscillospirales	f__Oscillospiraceae	g__Lawsonibacter	s__Lawsonibacter sp000177015	no	no	none
ntk_a_beta_1_42_40_derived	Fecal_Propionate	3177_bin46	0.00682454	0.098	0.00399315	0.87	0.0108177	0.588	0.630869	0.59	0.196	0.998	0.844	97.7	0	2685278	d__Bacteria	p__Bacillota_A	c__Clostridia	o__Lachnospirales	f__Lachnospiraceae	g__Eubacterium_I	s__Eubacterium_I ramulus	no	no	none
ntk_a_beta_1_42_40_derived	Fecal_Butyrate	3177_bin46	0.0149887	0.016	-0.00157692	0.928	0.0134118	0.536	1.11758	0.532	0.064	0.998	0.844	97.7	0	2685278	d__Bacteria	p__Bacillota_A	c__Clostridia	o__Lachnospirales	f__Lachnospiraceae	g__Eubacterium_I	s__Eubacterium_I ramulus	no	no	none
ntk_a_beta_1_42_40_derived	Fecal_Isobutyrate	3177_bin46	0.00309892	0.494	-5.07923e-05	0.966	0.00304813	0.844	1.01666	0.714	0.494	0.998	0.844	97.7	0	2685278	d__Bacteria	p__Bacillota_A	c__Clostridia	o__Lachnospirales	f__Lachnospiraceae	g__Eubacterium_I	s__Eubacterium_I ramulus	no	no	none
ntk_a_beta_1_42_40_derived	Fecal_Isovalerate	3177_bin46	0.00695947	0.192	0.0015907	0.998	0.00855017	0.742	0.813957	0.726	0.256	0.998	0.844	97.7	0	2685278	d__Bacteria	p__Bacillota_A	c__Clostridia	o__Lachnospirales	f__Lachnospiraceae	g__Eubacterium_I	s__Eubacterium_I ramulus	no	no	none
ntk_a_beta_1_42_40_derived	Fecal_Propionate	3177_bin51	-0.00380419	0.34	-0.0143579	0.514	-0.0181621	0.442	0.209458	0.586	0.44	0.614	0.442	99.11	0	6376829	d__Bacteria	p__Bacteroidota	c__Bacteroidia	o__Bacteroidales	f__Bacteroidaceae	g__Bacteroides	s__Bacteroides ovatus	yes	no	propionate
ntk_a_beta_1_42_40_derived	Fecal_Butyrate	3177_bin51	-0.00755139	0.246	-0.0128009	0.614	-0.0203523	0.4	0.371034	0.486	0.44	0.614	0.442	99.11	0	6376829	d__Bacteria	p__Bacteroidota	c__Bacteroidia	o__Bacteroidales	f__Bacteroidaceae	g__Bacteroides	s__Bacteroides ovatus	yes	no	propionate
ntk_a_beta_1_42_40_derived	Fecal_Isobutyrate	3177_bin51	-0.00489624	0.164	-0.0256564	0.262	-0.0305527	0.164	0.160256	0.288	0.44	0.524	0.328	99.11	0	6376829	d__Bacteria	p__Bacteroidota	c__Bacteroidia	o__Bacteroidales	f__Bacteroidaceae	g__Bacteroides	s__Bacteroides ovatus	yes	no	propionate
ntk_a_beta_1_42_40_derived	Fecal_Isovalerate	3177_bin51	-0.00354398	0.44	-0.0298088	0.258	-0.0333528	0.158	0.106258	0.562	0.44	0.524	0.328	99.11	0	6376829	d__Bacteria	p__Bacteroidota	c__Bacteroidia	o__Bacteroidales	f__Bacteroidaceae	g__Bacteroides	s__Bacteroides ovatus	yes	no	propionate
ntk_a_beta_1_42_40_derived	Fecal_Propionate	3177_bin52	0.00299633	0.506	-0.0025082	0.958	0.000488134	0.978	6.13834	0.812	0.908	0.994	0.978	92.62	0.34	2242125	d__Bacteria	p__Bacillota_A	c__Clostridia	o__Lachnospirales	f__Anaerotignaceae	g__Anaerotignum	s__Anaerotignum lactatifermentans	no	no	none
ntk_a_beta_1_42_40_derived	Fecal_Butyrate	3177_bin52	-0.00254305	0.738	-0.00040157	0.994	-0.00294462	0.934	0.863626	0.864	0.908	0.994	0.978	92.62	0.34	2242125	d__Bacteria	p__Bacillota_A	c__Clostridia	o__Lachnospirales	f__Anaerotignaceae	g__Anaerotignum	s__Anaerotignum lactatifermentans	no	no	none
ntk_a_beta_1_42_40_derived	Fecal_Isobutyrate	3177_bin52	-0.000583563	0.908	0.00275281	0.962	0.00216925	0.97	-0.269016	0.982	0.908	0.994	0.978	92.62	0.34	2242125	d__Bacteria	p__Bacillota_A	c__Clostridia	o__Lachnospirales	f__Anaerotignaceae	g__Anaerotignum	s__Anaerotignum lactatifermentans	no	no	none
ntk_a_beta_1_42_40_derived	Fecal_Isovalerate	3177_bin52	0.0036965	0.57	0.00152227	0.942	0.00521877	0.826	0.708308	0.9	0.908	0.994	0.978	92.62	0.34	2242125	d__Bacteria	p__Bacillota_A	c__Clostridia	o__Lachnospirales	f__Anaerotignaceae	g__Anaerotignum	s__Anaerotignum lactatifermentans	no	no	none
ntk_a_beta_1_42_40_derived	Fecal_Propionate	3177_bin84	0.00137278	0.768	0.00727125	0.844	0.00864403	0.804	0.158813	0.776	0.804	0.972	0.934	94.44	0.48	2125266	d__Bacteria	p__Bacillota_A	c__Clostridia	o__Lachnospirales	f__Lachnospiraceae	g__Agathobacter	s__Agathobacter rectalis	no	yes	butyrate
ntk_a_beta_1_42_40_derived	Fecal_Butyrate	3177_bin84	0.0100984	0.252	0.00448375	0.91	0.0145821	0.714	0.692518	0.694	0.604	0.972	0.934	94.44	0.48	2125266	d__Bacteria	p__Bacillota_A	c__Clostridia	o__Lachnospirales	f__Lachnospiraceae	g__Agathobacter	s__Agathobacter rectalis	no	yes	butyrate
ntk_a_beta_1_42_40_derived	Fecal_Isobutyrate	3177_bin84	-0.0055618	0.302	0.0010784	0.934	-0.0044834	0.934	1.24053	0.888	0.604	0.972	0.934	94.44	0.48	2125266	d__Bacteria	p__Bacillota_A	c__Clostridia	o__Lachnospirales	f__Lachnospiraceae	g__Agathobacter	s__Agathobacter rectalis	no	yes	butyrate
ntk_a_beta_1_42_40_derived	Fecal_Isovalerate	3177_bin84	-0.00163568	0.804	-0.00245033	0.972	-0.00408601	0.928	0.400312	0.944	0.804	0.972	0.934	94.44	0.48	2125266	d__Bacteria	p__Bacillota_A	c__Clostridia	o__Lachnospirales	f__Lachnospiraceae	g__Agathobacter	s__Agathobacter rectalis	no	yes	butyrate
ntk_a_beta_1_42_40_derived	Fecal_Propionate	3181_bin28	0.00565799	0.05	-0.011325	0.492	-0.00566697	0.748	-0.998415	0.774	0.2	0.56	0.756	99.19	0.81	2151469	d__Bacteria	p__Actinomycetota	c__Coriobacteriia	o__Coriobacteriales	f__Coriobacteriaceae	g__Collinsella	s__	no	no	none
ntk_a_beta_1_42_40_derived	Fecal_Butyrate	3181_bin28	0.0068491	0.142	-0.0118043	0.412	-0.00495515	0.756	-1.38222	0.858	0.284	0.56	0.756	99.19	0.81	2151469	d__Bacteria	p__Actinomycetota	c__Coriobacteriia	o__Coriobacteriales	f__Coriobacteriaceae	g__Collinsella	s__	no	no	none
ntk_a_beta_1_42_40_derived	Fecal_Isobutyrate	3181_bin28	0.00275135	0.368	-0.00965403	0.51	-0.00690268	0.648	-0.398592	0.82	0.368	0.56	0.756	99.19	0.81	2151469	d__Bacteria	p__Actinomycetota	c__Coriobacteriia	o__Coriobacteriales	f__Coriobacteriaceae	g__Collinsella	s__	no	no	none
ntk_a_beta_1_42_40_derived	Fecal_Isovalerate	3181_bin28	0.00289864	0.358	-0.00852504	0.56	-0.0056264	0.702	-0.515186	0.892	0.368	0.56	0.756	99.19	0.81	2151469	d__Bacteria	p__Actinomycetota	c__Coriobacteriia	o__Coriobacteriales	f__Coriobacteriaceae	g__Collinsella	s__	no	no	none
ntk_a_beta_1_42_40_derived	Fecal_Propionate	3181_bin54	0.00571081	0.166	0.00344522	0.888	0.00915603	0.638	0.623721	0.612	0.332	0.982	0.746	92.18	0	1917165	d__Bacteria	p__Bacillota_A	c__Clostridia	o__Oscillospirales	f__Ruminococcaceae	g__Faecalibacterium	s__Faecalibacterium prausnitzii	no	yes	butyrate
ntk_a_beta_1_42_40_derived	Fecal_Butyrate	3181_bin54	0.0051268	0.344	-1.43004e-05	0.982	0.0051125	0.746	1.0028	0.598	0.396	0.982	0.746	92.18	0	1917165	d__Bacteria	p__Bacillota_A	c__Clostridia	o__Oscillospirales	f__Ruminococcaceae	g__Faecalibacterium	s__Faecalibacterium prausnitzii	no	yes	butyrate
ntk_a_beta_1_42_40_derived	Fecal_Isobutyrate	3181_bin54	0.00398469	0.396	0.00491643	0.73	0.00890111	0.602	0.447662	0.658	0.396	0.982	0.746	92.18	0	1917165	d__Bacteria	p__Bacillota_A	c__Clostridia	o__Oscillospirales	f__Ruminococcaceae	g__Faecalibacterium	s__Faecalibacterium prausnitzii	no	yes	butyrate
ntk_a_beta_1_42_40_derived	Fecal_Isovalerate	3181_bin54	0.00738594	0.146	0.00474216	0.798	0.0121281	0.532	0.608994	0.538	0.332	0.982	0.746	92.18	0	1917165	d__Bacteria	p__Bacillota_A	c__Clostridia	o__Oscillospirales	f__Ruminococcaceae	g__Faecalibacterium	s__Faecalibacterium prausnitzii	no	yes	butyrate
ntk_a_beta_1_42_40_derived	Fecal_Propionate	3182_bin68	0.00571279	0.042	0.017296	0.436	0.0230088	0.284	0.248287	0.31	0.14	0.436	0.29	98.91	0	3727891	d__Bacteria	p__Bacteroidota	c__Bacteroidia	o__Bacteroidales	f__Bacteroidaceae	g__Paraprevotella	s__Paraprevotella clara	yes	no	propionate
ntk_a_beta_1_42_40_derived	Fecal_Butyrate	3182_bin68	0.00623354	0.07	0.0162913	0.434	0.0225248	0.29	0.276741	0.32	0.14	0.436	0.29	98.91	0	3727891	d__Bacteria	p__Bacteroidota	c__Bacteroidia	o__Bacteroidales	f__Bacteroidaceae	g__Paraprevotella	s__Paraprevotella clara	yes	no	propionate
ntk_a_beta_1_42_40_derived	Fecal_Isobutyrate	3182_bin68	0.00427734	0.166	0.0218594	0.272	0.0261368	0.184	0.163652	0.326	0.221333	0.436	0.29	98.91	0	3727891	d__Bacteria	p__Bacteroidota	c__Bacteroidia	o__Bacteroidales	f__Bacteroidaceae	g__Paraprevotella	s__Paraprevotella clara	yes	no	propionate
ntk_a_beta_1_42_40_derived	Fecal_Isovalerate	3182_bin68	0.00271132	0.46	0.0235074	0.29	0.0262187	0.212	0.103412	0.644	0.46	0.436	0.29	98.91	0	3727891	d__Bacteria	p__Bacteroidota	c__Bacteroidia	o__Bacteroidales	f__Bacteroidaceae	g__Paraprevotella	s__Paraprevotella clara	yes	no	propionate
ntk_a_beta_1_42_40_derived	Fecal_Propionate	3182_bin85	0.00350046	0.174	0.0226223	0.144	0.0261228	0.08	0.134	0.234	0.348	0.164	0.086	97.37	0	2402931	d__Bacteria	p__Bacillota_A	c__Clostridia	o__Lachnospirales	f__Lachnospiraceae	g__Dorea_A	s__Dorea_A longicatena	no	no	none
ntk_a_beta_1_42_40_derived	Fecal_Butyrate	3182_bin85	0.00729995	0.11	0.0199358	0.164	0.0272358	0.072	0.268028	0.158	0.348	0.164	0.086	97.37	0	2402931	d__Bacteria	p__Bacillota_A	c__Clostridia	o__Lachnospirales	f__Lachnospiraceae	g__Dorea_A	s__Dorea_A longicatena	no	no	none
ntk_a_beta_1_42_40_derived	Fecal_Isobutyrate	3182_bin85	-2.09052e-05	0.994	0.0253532	0.07	0.0253323	0.086	-0.000825239	0.988	0.994	0.164	0.086	97.37	0	2402931	d__Bacteria	p__Bacillota_A	c__Clostridia	o__Lachnospirales	f__Lachnospiraceae	g__Dorea_A	s__Dorea_A longicatena	no	no	none
ntk_a_beta_1_42_40_derived	Fecal_Isovalerate	3182_bin85	0.000639526	0.826	0.0262387	0.09	0.0268782	0.076	0.0237934	0.802	0.994	0.164	0.086	97.37	0	2402931	d__Bacteria	p__Bacillota_A	c__Clostridia	o__Lachnospirales	f__Lachnospiraceae	g__Dorea_A	s__Dorea_A longicatena	no	no	none
ntk_a_beta_1_42_40_derived	Fecal_Propionate	3182_bin95	0.000549935	0.818	0.0206337	0.292	0.0211836	0.256	0.0259604	0.862	0.818	0.298	0.256	98.27	0.72	2345523	d__Bacteria	p__Bacillota_A	c__Clostridia	o__Lachnospirales	f__Lachnospiraceae	g__Pararoseburia	s__Pararoseburia lenta	no	yes	butyrate
ntk_a_beta_1_42_40_derived	Fecal_Butyrate	3182_bin95	0.0106812	0.18	0.0185171	0.298	0.0291983	0.136	0.365817	0.272	0.68	0.298	0.224	98.27	0.72	2345523	d__Bacteria	p__Bacillota_A	c__Clostridia	o__Lachnospirales	f__Lachnospiraceae	g__Pararoseburia	s__Pararoseburia lenta	no	yes	butyrate
ntk_a_beta_1_42_40_derived	Fecal_Isobutyrate	3182_bin95	0.000811462	0.818	0.0236298	0.17	0.0244413	0.168	0.0332005	0.802	0.818	0.298	0.224	98.27	0.72	2345523	d__Bacteria	p__Bacillota_A	c__Clostridia	o__Lachnospirales	f__Lachnospiraceae	g__Pararoseburia	s__Pararoseburia lenta	no	yes	butyrate
ntk_a_beta_1_42_40_derived	Fecal_Isovalerate	3182_bin95	0.00450261	0.34	0.0237063	0.18	0.0282089	0.154	0.159617	0.394	0.68	0.298	0.224	98.27	0.72	2345523	d__Bacteria	p__Bacillota_A	c__Clostridia	o__Lachnospirales	f__Lachnospiraceae	g__Pararoseburia	s__Pararoseburia lenta	no	yes	butyrate
ntk_a_beta_1_42_40_derived	Fecal_Propionate	3183_bin46	-0.00378405	0.304	-0.0167134	0.222	-0.0204974	0.14	0.184611	0.376	0.408	0.434	0.328	90.27	0	1778422	d__Bacteria	p__Bacillota_A	c__Clostridia	o__Oscillospirales	f__Oscillospiraceae	g__Vescimonas	s__Vescimonas sp000435975	no	no	none
ntk_a_beta_1_42_40_derived	Fecal_Butyrate	3183_bin46	-0.0038047	0.408	-0.0146193	0.224	-0.018424	0.164	0.206507	0.5	0.408	0.434	0.328	90.27	0	1778422	d__Bacteria	p__Bacillota_A	c__Clostridia	o__Oscillospirales	f__Oscillospiraceae	g__Vescimonas	s__Vescimonas sp000435975	no	no	none
ntk_a_beta_1_42_40_derived	Fecal_Isobutyrate	3183_bin46	0.00297445	0.38	-0.0101336	0.434	-0.00715917	0.592	-0.415474	0.844	0.408	0.434	0.592	90.27	0	1778422	d__Bacteria	p__Bacillota_A	c__Clostridia	o__Oscillospirales	f__Oscillospiraceae	g__Vescimonas	s__Vescimonas sp000435975	no	no	none
ntk_a_beta_1_42_40_derived	Fecal_Isovalerate	3183_bin46	0.00336679	0.364	-0.0115326	0.39	-0.0081658	0.518	-0.412304	0.75	0.408	0.434	0.592	90.27	0	1778422	d__Bacteria	p__Bacillota_A	c__Clostridia	o__Oscillospirales	f__Oscillospiraceae	g__Vescimonas	s__Vescimonas sp000435975	no	no	none
ntk_a_beta_1_42_40_derived	Fecal_Propionate	3186_bin58	-0.00371957	0.208	0.022467	0.246	0.0187475	0.344	-0.198404	0.512	0.416	0.354	0.41	96.77	0	1734676	d__Bacteria	p__Actinomycetota	c__Coriobacteriia	o__Coriobacteriales	f__Coriobacteriaceae	g__Collinsella	s__Collinsella intestinalis	no	no	none
ntk_a_beta_1_42_40_derived	Fecal_Butyrate	3186_bin58	-0.00663742	0.15	0.02416	0.24	0.0175226	0.41	-0.378791	0.536	0.416	0.354	0.41	96.77	0	1734676	d__Bacteria	p__Actinomycetota	c__Coriobacteriia	o__Coriobacteriales	f__Coriobacteriaceae	g__Collinsella	s__Collinsella intestinalis	no	no	none
ntk_a_beta_1_42_40_derived	Fecal_Isobutyrate	3186_bin58	0.000741937	0.844	0.0189243	0.348	0.0196662	0.332	0.0377265	0.852	0.844	0.354	0.41	96.77	0	1734676	d__Bacteria	p__Actinomycetota	c__Coriobacteriia	o__Coriobacteriales	f__Coriobacteriaceae	g__Collinsella	s__Collinsella intestinalis	no	no	none
ntk_a_beta_1_42_40_derived	Fecal_Isovalerate	3186_bin58	0.00219461	0.582	0.0185386	0.354	0.0207332	0.29	0.10585	0.668	0.776	0.354	0.41	96.77	0	1734676	d__Bacteria	p__Actinomycetota	c__Coriobacteriia	o__Coriobacteriales	f__Coriobacteriaceae	g__Collinsella	s__Collinsella intestinalis	no	no	none
ntk_a_beta_1_42_40_derived	Fecal_Propionate	3186_bin6	-0.0060171	0.094	-0.0269992	0.154	-0.0330163	0.068	0.182246	0.158	0.188	0.285333	0.148	97.27	0	2351864	d__Bacteria	p__Bacillota_A	c__Clostridia	o__Oscillospirales	f__Acutalibacteraceae	g__CAG-177	s__CAG-177 sp003514385	no	no	none
ntk_a_beta_1_42_40_derived	Fecal_Butyrate	3186_bin6	-0.013317	0.074	-0.0221305	0.288	-0.0354476	0.074	0.375683	0.144	0.188	0.288	0.148	97.27	0	2351864	d__Bacteria	p__Bacillota_A	c__Clostridia	o__Oscillospirales	f__Acutalibacteraceae	g__CAG-177	s__CAG-177 sp003514385	no	no	none
ntk_a_beta_1_42_40_derived	Fecal_Isobutyrate	3186_bin6	0.00176994	0.648	-0.020404	0.214	-0.0186341	0.25	-0.0949837	0.77	0.648	0.285333	0.25	97.27	0	2351864	d__Bacteria	p__Bacillota_A	c__Clostridia	o__Oscillospirales	f__Acutalibacteraceae	g__CAG-177	s__CAG-177 sp003514385	no	no	none
ntk_a_beta_1_42_40_derived	Fecal_Isovalerate	3186_bin6	0.00262633	0.526	-0.0224247	0.168	-0.0197983	0.218	-0.132654	0.684	0.648	0.285333	0.25	97.27	0	2351864	d__Bacteria	p__Bacillota_A	c__Clostridia	o__Oscillospirales	f__Acutalibacteraceae	g__CAG-177	s__CAG-177 sp003514385	no	no	none
ntk_a_beta_1_42_40_derived	Fecal_Propionate	3188_bin23	0.00588537	0.07	-0.000726656	0.992	0.00515871	0.744	1.14086	0.758	0.14	0.992	0.824	99.7	0.05	2092587	d__Bacteria	p__Pseudomonadota	c__Gammaproteobacteria	o__Enterobacterales_A	f__Pasteurellaceae	g__Haemophilus_D	s__Haemophilus_D parainfluenzae	no	no	none
ntk_a_beta_1_42_40_derived	Fecal_Butyrate	3188_bin23	0.0186061	0.022	-0.00844701	0.7	0.0101591	0.622	1.83147	0.636	0.088	0.992	0.824	99.7	0.05	2092587	d__Bacteria	p__Pseudomonadota	c__Gammaproteobacteria	o__Enterobacterales_A	f__Pasteurellaceae	g__Haemophilus_D	s__Haemophilus_D parainfluenzae	no	no	none
ntk_a_beta_1_42_40_derived	Fecal_Isobutyrate	3188_bin23	-0.0065436	0.114	-0.00152531	0.93	-0.00806892	0.62	0.810964	0.634	0.152	0.992	0.824	99.7	0.05	2092587	d__Bacteria	p__Pseudomonadota	c__Gammaproteobacteria	o__Enterobacterales_A	f__Pasteurellaceae	g__Haemophilus_D	s__Haemophilus_D parainfluenzae	no	no	none
ntk_a_beta_1_42_40_derived	Fecal_Isovalerate	3188_bin23	-0.00494084	0.29	0.00151296	0.934	-0.00342788	0.824	1.44137	0.806	0.29	0.992	0.824	99.7	0.05	2092587	d__Bacteria	p__Pseudomonadota	c__Gammaproteobacteria	o__Enterobacterales_A	f__Pasteurellaceae	g__Haemophilus_D	s__Haemophilus_D parainfluenzae	no	no	none
ntk_a_beta_1_42_40_derived	Fecal_Propionate	3188_bin24	0.00648906	0.074	0.0050695	0.712	0.0115586	0.376	0.561407	0.422	0.156	0.949333	0.522	98.51	0	2111996	d__Bacteria	p__Bacillota_A	c__Clostridia	o__Oscillospirales	f__Ruminococcaceae	g__Faecalibacterium	s__Faecalibacterium prausnitzii	no	yes	butyrate
ntk_a_beta_1_42_40_derived	Fecal_Butyrate	3188_bin24	0.00793357	0.078	0.00141025	0.96	0.00934381	0.522	0.849071	0.552	0.156	0.96	0.522	98.51	0	2111996	d__Bacteria	p__Bacillota_A	c__Clostridia	o__Oscillospirales	f__Ruminococcaceae	g__Faecalibacterium	s__Faecalibacterium prausnitzii	no	yes	butyrate
ntk_a_beta_1_42_40_derived	Fecal_Isobutyrate	3188_bin24	0.0026245	0.396	0.00736177	0.566	0.00998627	0.45	0.262811	0.634	0.396	0.949333	0.522	98.51	0	2111996	d__Bacteria	p__Bacillota_A	c__Clostridia	o__Oscillospirales	f__Ruminococcaceae	g__Faecalibacterium	s__Faecalibacterium prausnitzii	no	yes	butyrate
ntk_a_beta_1_42_40_derived	Fecal_Isovalerate	3188_bin24	0.00425955	0.194	0.00718579	0.542	0.0114453	0.332	0.372164	0.41	0.258667	0.949333	0.522	98.51	0	2111996	d__Bacteria	p__Bacillota_A	c__Clostridia	o__Oscillospirales	f__Ruminococcaceae	g__Faecalibacterium	s__Faecalibacterium prausnitzii	no	yes	butyrate
ntk_a_beta_1_42_40_derived	Fecal_Propionate	3188_bin49	0.00274568	0.534	-0.0302277	0.252	-0.0274821	0.306	-0.0999079	0.744	0.92	0.332	0.362	95.16	0.81	2033826	d__Bacteria	p__Actinomycetota	c__Coriobacteriia	o__Coriobacteriales	f__Coriobacteriaceae	g__Collinsella	s__	no	no	none
ntk_a_beta_1_42_40_derived	Fecal_Butyrate	3188_bin49	0.00942927	0.22	-0.0336346	0.16	-0.0242053	0.362	-0.389554	0.566	0.88	0.332	0.362	95.16	0.81	2033826	d__Bacteria	p__Actinomycetota	c__Coriobacteriia	o__Coriobacteriales	f__Coriobacteriaceae	g__Collinsella	s__	no	no	none
ntk_a_beta_1_42_40_derived	Fecal_Isobutyrate	3188_bin49	5.14619345027269e-05	0.92	-0.0263441	0.332	-0.0262927	0.358	-0.00195727	0.982	0.92	0.332	0.362	95.16	0.81	2033826	d__Bacteria	p__Actinomycetota	c__Coriobacteriia	o__Coriobacteriales	f__Coriobacteriaceae	g__Collinsella	s__	no	no	none
ntk_a_beta_1_42_40_derived	Fecal_Isovalerate	3188_bin49	-0.00177624	0.728	-0.0290436	0.226	-0.0308198	0.204	0.0576331	0.72	0.92	0.332	0.362	95.16	0.81	2033826	d__Bacteria	p__Actinomycetota	c__Coriobacteriia	o__Coriobacteriales	f__Coriobacteriaceae	g__Collinsella	s__	no	no	none
ntk_a_beta_1_42_40_derived	Fecal_Propionate	3193_bin1	-0.00668697	0.146	-0.0412045	0.016	-0.0478914	0.006	0.139628	0.148	0.292	0.04	0.024	90.38	0	2124916	d__Bacteria	p__Bacillota_A	c__Clostridia	o__Oscillospirales	f__Oscillospiraceae	g__Faecousia	s__Faecousia sp003525905	no	no	none
ntk_a_beta_1_42_40_derived	Fecal_Butyrate	3193_bin1	-0.00886146	0.062	-0.0376254	0.03	-0.0464869	0.018	0.190623	0.076	0.248	0.04	0.036	90.38	0	2124916	d__Bacteria	p__Bacillota_A	c__Clostridia	o__Oscillospirales	f__Oscillospiraceae	g__Faecousia	s__Faecousia sp003525905	no	no	none
ntk_a_beta_1_42_40_derived	Fecal_Isobutyrate	3193_bin1	-0.00155044	0.678	-0.0347902	0.054	-0.0363407	0.054	0.042664	0.684	0.87	0.054	0.054	90.38	0	2124916	d__Bacteria	p__Bacillota_A	c__Clostridia	o__Oscillospirales	f__Oscillospiraceae	g__Faecousia	s__Faecousia sp003525905	no	no	none
ntk_a_beta_1_42_40_derived	Fecal_Isovalerate	3193_bin1	-0.000844734	0.87	-0.0378731	0.028	-0.0387178	0.03	0.0218177	0.864	0.87	0.04	0.04	90.38	0	2124916	d__Bacteria	p__Bacillota_A	c__Clostridia	o__Oscillospirales	f__Oscillospiraceae	g__Faecousia	s__Faecousia sp003525905	no	no	none
ntk_a_beta_1_42_40_derived	Fecal_Propionate	3193_bin110	-0.000457905	0.962	-0.0270299	0.154	-0.0274878	0.168	0.0166585	0.89	0.962	0.253333	0.176	93.47	0.68	2424041	d__Bacteria	p__Verrucomicrobiota	c__Verrucomicrobiae	o__Opitutales	f__CAG-312	g__Merdousia	s__	yes	no	propionate
ntk_a_beta_1_42_40_derived	Fecal_Butyrate	3193_bin110	-0.00616405	0.31	-0.0213157	0.276	-0.0274798	0.176	0.224312	0.374	0.912	0.276	0.176	93.47	0.68	2424041	d__Bacteria	p__Verrucomicrobiota	c__Verrucomicrobiae	o__Opitutales	f__CAG-312	g__Merdousia	s__	yes	no	propionate
ntk_a_beta_1_42_40_derived	Fecal_Isobutyrate	3193_bin110	-0.00297781	0.53	-0.0257686	0.19	-0.0287464	0.164	0.103589	0.574	0.912	0.253333	0.176	93.47	0.68	2424041	d__Bacteria	p__Verrucomicrobiota	c__Verrucomicrobiae	o__Opitutales	f__CAG-312	g__Merdousia	s__	yes	no	propionate
ntk_a_beta_1_42_40_derived	Fecal_Isovalerate	3193_bin110	-0.00225885	0.684	-0.0260603	0.184	-0.0283192	0.164	0.0797638	0.656	0.912	0.253333	0.176	93.47	0.68	2424041	d__Bacteria	p__Verrucomicrobiota	c__Verrucomicrobiae	o__Opitutales	f__CAG-312	g__Merdousia	s__	yes	no	propionate
ntk_a_beta_1_42_40_derived	Fecal_Propionate	3193_bin121	-0.0139315	0.04	0.00704002	0.704	-0.00689145	0.586	2.02156	0.594	0.08	0.72	0.954	94.3	2.68	1723935	d__Bacteria	p__Bacillota_A	c__Clostridia	o__Oscillospirales	f__Oscillospiraceae	g__ER4	s__ER4 sp900317525	no	no	none
ntk_a_beta_1_42_40_derived	Fecal_Butyrate	3193_bin121	-0.0180364	0.022	0.0112404	0.466	-0.00679601	0.738	2.65397	0.728	0.08	0.72	0.954	94.3	2.68	1723935	d__Bacteria	p__Bacillota_A	c__Clostridia	o__Oscillospirales	f__Oscillospiraceae	g__ER4	s__ER4 sp900317525	no	no	none
ntk_a_beta_1_42_40_derived	Fecal_Isobutyrate	3193_bin121	-0.00445168	0.284	0.00539497	0.72	0.000943284	0.954	-4.71934	0.946	0.378667	0.72	0.954	94.3	2.68	1723935	d__Bacteria	p__Bacillota_A	c__Clostridia	o__Oscillospirales	f__Oscillospiraceae	g__ER4	s__ER4 sp900317525	no	no	none
ntk_a_beta_1_42_40_derived	Fecal_Isovalerate	3193_bin121	-0.00369778	0.466	0.00710207	0.68	0.00340429	0.812	-1.08621	0.93	0.466	0.72	0.954	94.3	2.68	1723935	d__Bacteria	p__Bacillota_A	c__Clostridia	o__Oscillospirales	f__Oscillospiraceae	g__ER4	s__ER4 sp900317525	no	no	none
ntk_a_beta_1_42_40_derived	Fecal_Propionate	3193_bin23	0.00108444	0.75	0.0471571	0.05	0.0482416	0.044	0.0224794	0.754	0.858	0.05	0.044	93.98	0	2397339	d__Bacteria	p__Bacillota_A	c__Clostridia	o__Oscillospirales	f__Ruminococcaceae	g__Gemmiger	s__Gemmiger formicilis	no	no	none
ntk_a_beta_1_42_40_derived	Fecal_Butyrate	3193_bin23	0.0108575	0.078	0.0451294	0.04	0.0559869	0.02	0.193929	0.09	0.312	0.05	0.04	93.98	0	2397339	d__Bacteria	p__Bacillota_A	c__Clostridia	o__Oscillospirales	f__Ruminococcaceae	g__Gemmiger	s__Gemmiger formicilis	no	no	none
ntk_a_beta_1_42_40_derived	Fecal_Isobutyrate	3193_bin23	0.000761666	0.858	0.046284	0.012	0.0470457	0.02	0.0161899	0.846	0.858	0.048	0.04	93.98	0	2397339	d__Bacteria	p__Bacillota_A	c__Clostridia	o__Oscillospirales	f__Ruminococcaceae	g__Gemmiger	s__Gemmiger formicilis	no	no	none
ntk_a_beta_1_42_40_derived	Fecal_Isovalerate	3193_bin23	0.00159446	0.824	0.0438545	0.046	0.045449	0.042	0.0350825	0.814	0.858	0.05	0.044	93.98	0	2397339	d__Bacteria	p__Bacillota_A	c__Clostridia	o__Oscillospirales	f__Ruminococcaceae	g__Gemmiger	s__Gemmiger formicilis	no	no	none
ntk_a_beta_1_42_40_derived	Fecal_Propionate	3193_bin27	0.00394629	0.226	0.0166186	0.526	0.0205649	0.406	0.191894	0.544	0.365333	0.566	0.578	92.93	3.8	2547113	d__Bacteria	p__Bacillota_A	c__Clostridia	o__Lachnospirales	f__Lachnospiraceae	g__Fusicatenibacter	s__Fusicatenibacter saccharivorans	no	no	none
ntk_a_beta_1_42_40_derived	Fecal_Butyrate	3193_bin27	0.00608931	0.274	0.0139832	0.566	0.0200725	0.416	0.303365	0.506	0.365333	0.566	0.578	92.93	3.8	2547113	d__Bacteria	p__Bacillota_A	c__Clostridia	o__Lachnospirales	f__Lachnospiraceae	g__Fusicatenibacter	s__Fusicatenibacter saccharivorans	no	no	none
ntk_a_beta_1_42_40_derived	Fecal_Isobutyrate	3193_bin27	-0.00546127	0.184	0.0186844	0.452	0.0132232	0.578	-0.413008	0.658	0.365333	0.566	0.578	92.93	3.8	2547113	d__Bacteria	p__Bacillota_A	c__Clostridia	o__Lachnospirales	f__Lachnospiraceae	g__Fusicatenibacter	s__Fusicatenibacter saccharivorans	no	no	none
ntk_a_beta_1_42_40_derived	Fecal_Isovalerate	3193_bin27	-0.00272561	0.53	0.0158854	0.506	0.0131598	0.564	-0.207116	0.762	0.53	0.566	0.578	92.93	3.8	2547113	d__Bacteria	p__Bacillota_A	c__Clostridia	o__Lachnospirales	f__Lachnospiraceae	g__Fusicatenibacter	s__Fusicatenibacter saccharivorans	no	no	none
ntk_a_beta_1_42_40_derived	Fecal_Propionate	3193_bin48	-0.00348101	0.302	-0.0527755	0.02	-0.0562565	0.016	0.0618775	0.318	0.416	0.036	0.044	99.11	0	2592763	d__Bacteria	p__Bacillota_A	c__Clostridia	o__Oscillospirales	f__Oscillospiraceae	g__Faecousia	s__Faecousia sp000434635	no	no	none
ntk_a_beta_1_42_40_derived	Fecal_Butyrate	3193_bin48	-0.00540247	0.312	-0.0488295	0.034	-0.054232	0.022	0.0996177	0.318	0.416	0.036	0.044	99.11	0	2592763	d__Bacteria	p__Bacillota_A	c__Clostridia	o__Oscillospirales	f__Oscillospiraceae	g__Faecousia	s__Faecousia sp000434635	no	no	none
ntk_a_beta_1_42_40_derived	Fecal_Isobutyrate	3193_bin48	0.00549484	0.296	-0.0465856	0.024	-0.0410908	0.054	-0.133725	0.35	0.416	0.036	0.07	99.11	0	2592763	d__Bacteria	p__Bacillota_A	c__Clostridia	o__Oscillospirales	f__Oscillospiraceae	g__Faecousia	s__Faecousia sp000434635	no	no	none
ntk_a_beta_1_42_40_derived	Fecal_Isovalerate	3193_bin48	0.00311425	0.676	-0.0423809	0.036	-0.0392666	0.07	-0.0793103	0.722	0.676	0.036	0.07	99.11	0	2592763	d__Bacteria	p__Bacillota_A	c__Clostridia	o__Oscillospirales	f__Oscillospiraceae	g__Faecousia	s__Faecousia sp000434635	no	no	none
ntk_a_beta_1_42_40_derived	Fecal_Propionate	3193_bin7	-0.00514912	0.142	-0.0114295	0.558	-0.0165786	0.422	0.310587	0.452	0.284	0.73	0.488	98.79	1.77	1720736	d__Archaea	p__Thermoplasmatota	c__Thermoplasmata	o__Methanomassiliicoccales	f__Methanomassiliicoccaceae	g__Methanomassiliicoccus_A	s__Methanomassiliicoccus_A intestinalis	no	no	none
ntk_a_beta_1_42_40_derived	Fecal_Butyrate	3193_bin7	-0.0122468	0.034	-0.00804261	0.73	-0.0202894	0.342	0.603606	0.356	0.136	0.73	0.488	98.79	1.77	1720736	d__Archaea	p__Thermoplasmatota	c__Thermoplasmata	o__Methanomassiliicoccales	f__Methanomassiliicoccaceae	g__Methanomassiliicoccus_A	s__Methanomassiliicoccus_A intestinalis	no	no	none
ntk_a_beta_1_42_40_derived	Fecal_Isobutyrate	3193_bin7	-0.00428586	0.366	-0.0106443	0.586	-0.0149301	0.488	0.287061	0.506	0.366	0.73	0.488	98.79	1.77	1720736	d__Archaea	p__Thermoplasmatota	c__Thermoplasmata	o__Methanomassiliicoccales	f__Methanomassiliicoccaceae	g__Methanomassiliicoccus_A	s__Methanomassiliicoccus_A intestinalis	no	no	none
ntk_a_beta_1_42_40_derived	Fecal_Isovalerate	3193_bin7	-0.00503598	0.338	-0.00976692	0.616	-0.0148029	0.462	0.340202	0.52	0.366	0.73	0.488	98.79	1.77	1720736	d__Archaea	p__Thermoplasmatota	c__Thermoplasmata	o__Methanomassiliicoccales	f__Methanomassiliicoccaceae	g__Methanomassiliicoccus_A	s__Methanomassiliicoccus_A intestinalis	no	no	none
ntk_a_beta_1_42_40_derived	Fecal_Propionate	3193_bin81	-0.00423968	0.134	-0.0151726	0.288	-0.0194123	0.152	0.218402	0.254	0.268	0.542	0.464	93.25	0	2156754	d__Bacteria	p__Bacillota_A	c__Clostridia	o__Oscillospirales	f__Acutalibacteraceae	g__CAG-177	s__CAG-177 sp003514385	no	no	none
ntk_a_beta_1_42_40_derived	Fecal_Butyrate	3193_bin81	-0.00572606	0.094	-0.0114417	0.454	-0.0171678	0.232	0.333535	0.29	0.268	0.542	0.464	93.25	0	2156754	d__Bacteria	p__Bacillota_A	c__Clostridia	o__Oscillospirales	f__Acutalibacteraceae	g__CAG-177	s__CAG-177 sp003514385	no	no	none
ntk_a_beta_1_42_40_derived	Fecal_Isobutyrate	3193_bin81	0.000483346	0.856	-0.0100746	0.542	-0.00959125	0.552	-0.0503945	0.956	0.89	0.542	0.552	93.25	0	2156754	d__Bacteria	p__Bacillota_A	c__Clostridia	o__Oscillospirales	f__Acutalibacteraceae	g__CAG-177	s__CAG-177 sp003514385	no	no	none
ntk_a_beta_1_42_40_derived	Fecal_Isovalerate	3193_bin81	0.000423583	0.89	-0.0128117	0.344	-0.0123881	0.356	-0.0341928	0.998	0.89	0.542	0.474667	93.25	0	2156754	d__Bacteria	p__Bacillota_A	c__Clostridia	o__Oscillospirales	f__Acutalibacteraceae	g__CAG-177	s__CAG-177 sp003514385	no	no	none
ntk_a_beta_1_42_40_derived	Fecal_Propionate	3199_bin34	0.00723508	0.114	0.00988422	0.614	0.0171193	0.418	0.422627	0.444	0.228	0.9	0.522	96.61	0	2323079	d__Bacteria	p__Bacillota_A	c__Clostridia	o__Oscillospirales	f__Ruminococcaceae	g__Faecalibacterium	s__Faecalibacterium prausnitzii	no	yes	butyrate
ntk_a_beta_1_42_40_derived	Fecal_Butyrate	3199_bin34	0.0130119	0.022	0.00317769	0.9	0.0161896	0.474	0.80372	0.48	0.088	0.9	0.522	96.61	0	2323079	d__Bacteria	p__Bacillota_A	c__Clostridia	o__Oscillospirales	f__Ruminococcaceae	g__Faecalibacterium	s__Faecalibacterium prausnitzii	no	yes	butyrate
ntk_a_beta_1_42_40_derived	Fecal_Isobutyrate	3199_bin34	0.00268442	0.612	0.0117093	0.562	0.0143937	0.494	0.186499	0.702	0.612	0.9	0.522	96.61	0	2323079	d__Bacteria	p__Bacillota_A	c__Clostridia	o__Oscillospirales	f__Ruminococcaceae	g__Faecalibacterium	s__Faecalibacterium prausnitzii	no	yes	butyrate
ntk_a_beta_1_42_40_derived	Fecal_Isovalerate	3199_bin34	0.00473144	0.382	0.00984287	0.678	0.0145743	0.522	0.324642	0.584	0.509333	0.9	0.522	96.61	0	2323079	d__Bacteria	p__Bacillota_A	c__Clostridia	o__Oscillospirales	f__Ruminococcaceae	g__Faecalibacterium	s__Faecalibacterium prausnitzii	no	yes	butyrate
ntk_a_beta_1_42_40_derived	Fecal_Propionate	3199_bin43	0.00499618	0.146	0.0246018	0.118	0.029598	0.044	0.168801	0.182	0.292	0.152	0.084	99.37	0	2567129	d__Bacteria	p__Bacillota_A	c__Clostridia	o__Lachnospirales	f__Lachnospiraceae	g__Hominisplanchenecus	s__Hominisplanchenecus faecis	no	no	none
ntk_a_beta_1_42_40_derived	Fecal_Butyrate	3199_bin43	0.011746	0.08	0.0222479	0.132	0.0339938	0.01	0.345533	0.09	0.292	0.152	0.04	99.37	0	2567129	d__Bacteria	p__Bacillota_A	c__Clostridia	o__Lachnospirales	f__Lachnospiraceae	g__Hominisplanchenecus	s__Hominisplanchenecus faecis	no	no	none
ntk_a_beta_1_42_40_derived	Fecal_Isobutyrate	3199_bin43	0.00325193	0.318	0.0223379	0.152	0.0255898	0.072	0.127079	0.37	0.318	0.152	0.084	99.37	0	2567129	d__Bacteria	p__Bacillota_A	c__Clostridia	o__Lachnospirales	f__Lachnospiraceae	g__Hominisplanchenecus	s__Hominisplanchenecus faecis	no	no	none
ntk_a_beta_1_42_40_derived	Fecal_Isovalerate	3199_bin43	0.00389262	0.24	0.0217923	0.15	0.0256849	0.084	0.151553	0.304	0.318	0.152	0.084	99.37	0	2567129	d__Bacteria	p__Bacillota_A	c__Clostridia	o__Lachnospirales	f__Lachnospiraceae	g__Hominisplanchenecus	s__Hominisplanchenecus faecis	no	no	none
ntk_a_beta_1_42_40_derived	Fecal_Propionate	3199_bin70	-0.00244768	0.572	0.0009657	0.988	-0.00148198	0.91	1.65163	0.95	0.762667	0.988	0.924	98.36	0.12	6164240	d__Bacteria	p__Bacteroidota	c__Bacteroidia	o__Bacteroidales	f__Bacteroidaceae	g__Bacteroides	s__Bacteroides ovatus	yes	no	propionate
ntk_a_beta_1_42_40_derived	Fecal_Butyrate	3199_bin70	-2.27762e-05	0.976	0.00340385	0.942	0.00338107	0.924	-0.00673638	0.928	0.976	0.988	0.924	98.36	0.12	6164240	d__Bacteria	p__Bacteroidota	c__Bacteroidia	o__Bacteroidales	f__Bacteroidaceae	g__Bacteroides	s__Bacteroides ovatus	yes	no	propionate
ntk_a_beta_1_42_40_derived	Fecal_Isobutyrate	3199_bin70	-0.00254457	0.408	0.00147742	0.972	-0.00106714	0.878	2.38446	0.922	0.762667	0.988	0.924	98.36	0.12	6164240	d__Bacteria	p__Bacteroidota	c__Bacteroidia	o__Bacteroidales	f__Bacteroidaceae	g__Bacteroides	s__Bacteroides ovatus	yes	no	propionate
ntk_a_beta_1_42_40_derived	Fecal_Isovalerate	3199_bin70	-0.00294451	0.318	-0.00162114	0.97	-0.00456564	0.86	0.644927	0.902	0.762667	0.988	0.924	98.36	0.12	6164240	d__Bacteria	p__Bacteroidota	c__Bacteroidia	o__Bacteroidales	f__Bacteroidaceae	g__Bacteroides	s__Bacteroides ovatus	yes	no	propionate
ntk_a_beta_1_42_40_derived	Fecal_Propionate	31_bin34	0.00226976	0.34	-0.00455057	0.716	-0.00228081	0.896	-0.995153	0.996	0.453333	0.944	0.896	98.68	0	3041360	d__Bacteria	p__Bacteroidota	c__Bacteroidia	o__Bacteroidales	f__Barnesiellaceae	g__Barnesiella	s__Barnesiella intestinihominis	yes	no	propionate
ntk_a_beta_1_42_40_derived	Fecal_Butyrate	31_bin34	0.000583645	0.808	-0.00404055	0.688	-0.00345691	0.746	-0.168835	0.878	0.808	0.944	0.896	98.68	0	3041360	d__Bacteria	p__Bacteroidota	c__Bacteroidia	o__Bacteroidales	f__Barnesiellaceae	g__Barnesiella	s__Barnesiella intestinihominis	yes	no	propionate
ntk_a_beta_1_42_40_derived	Fecal_Isobutyrate	31_bin34	0.00468021	0.132	-0.000641014	0.944	0.0040392	0.764	1.1587	0.776	0.34	0.944	0.896	98.68	0	3041360	d__Bacteria	p__Bacteroidota	c__Bacteroidia	o__Bacteroidales	f__Barnesiellaceae	g__Barnesiella	s__Barnesiella intestinihominis	yes	no	propionate
ntk_a_beta_1_42_40_derived	Fecal_Isovalerate	31_bin34	0.00429626	0.17	0.00133549	0.87	0.00563175	0.618	0.762864	0.624	0.34	0.944	0.896	98.68	0	3041360	d__Bacteria	p__Bacteroidota	c__Bacteroidia	o__Bacteroidales	f__Barnesiellaceae	g__Barnesiella	s__Barnesiella intestinihominis	yes	no	propionate
ntk_a_beta_1_42_40_derived	Fecal_Propionate	31_bin47	-0.00168492	0.672	0.0261357	0.05	0.0244508	0.092	-0.0689105	0.736	0.672	0.142	0.184	94.83	0.34	1900733	d__Bacteria	p__Bacillota_A	c__Clostridia	o__Oscillospirales	f__Ruminococcaceae	g__Faecalibacterium	s__Faecalibacterium duncaniae	no	no	none
ntk_a_beta_1_42_40_derived	Fecal_Butyrate	31_bin47	0.00821841	0.086	0.0205469	0.142	0.0287654	0.04	0.285705	0.122	0.344	0.142	0.16	94.83	0.34	1900733	d__Bacteria	p__Bacillota_A	c__Clostridia	o__Oscillospirales	f__Ruminococcaceae	g__Faecalibacterium	s__Faecalibacterium duncaniae	no	no	none
ntk_a_beta_1_42_40_derived	Fecal_Isobutyrate	31_bin47	-0.00474092	0.29	0.0221337	0.11	0.0173928	0.244	-0.27258	0.494	0.394667	0.142	0.244	94.83	0.34	1900733	d__Bacteria	p__Bacillota_A	c__Clostridia	o__Oscillospirales	f__Ruminococcaceae	g__Faecalibacterium	s__Faecalibacterium duncaniae	no	no	none
ntk_a_beta_1_42_40_derived	Fecal_Isovalerate	31_bin47	-0.0041488	0.296	0.0223037	0.104	0.0181549	0.222	-0.228523	0.47	0.394667	0.142	0.244	94.83	0.34	1900733	d__Bacteria	p__Bacillota_A	c__Clostridia	o__Oscillospirales	f__Ruminococcaceae	g__Faecalibacterium	s__Faecalibacterium duncaniae	no	no	none
ntk_a_beta_1_42_40_derived	Fecal_Propionate	31_bin58	-7.8214e-05	0.96	-0.00827817	0.754	-0.00835639	0.758	0.00935979	0.798	0.96	0.87	0.758	91.45	1.34	2035252	d__Bacteria	p__Bacillota_A	c__Clostridia	o__Oscillospirales	f__Ruminococcaceae	g__Ruminococcus	s__Ruminococcus sp900540005	no	no	none
ntk_a_beta_1_42_40_derived	Fecal_Butyrate	31_bin58	-0.0107987	0.302	-0.00497782	0.87	-0.0157765	0.622	0.684479	0.668	0.432	0.87	0.758	91.45	1.34	2035252	d__Bacteria	p__Bacillota_A	c__Clostridia	o__Oscillospirales	f__Ruminococcaceae	g__Ruminococcus	s__Ruminococcus sp900540005	no	no	none
ntk_a_beta_1_42_40_derived	Fecal_Isobutyrate	31_bin58	-0.00973816	0.324	-0.0105216	0.676	-0.0202597	0.492	0.480666	0.584	0.432	0.87	0.758	91.45	1.34	2035252	d__Bacteria	p__Bacillota_A	c__Clostridia	o__Oscillospirales	f__Ruminococcaceae	g__Ruminococcus	s__Ruminococcus sp900540005	no	no	none
ntk_a_beta_1_42_40_derived	Fecal_Isovalerate	31_bin58	-0.0137228	0.158	-0.0109414	0.73	-0.0246641	0.46	0.556386	0.526	0.432	0.87	0.758	91.45	1.34	2035252	d__Bacteria	p__Bacillota_A	c__Clostridia	o__Oscillospirales	f__Ruminococcaceae	g__Ruminococcus	s__Ruminococcus sp900540005	no	no	none
ntk_a_beta_1_42_40_derived	Fecal_Propionate	31_bin81	-0.00644519	0.168	-0.0253201	0.402	-0.0317653	0.278	0.2029	0.386	0.672	0.544	0.532	92.62	0.67	2163730	d__Bacteria	p__Bacillota_A	c__Clostridia	o__Oscillospirales	f__Oscillospiraceae	g__Vescimonas	s__Vescimonas sp900545495	no	no	none
ntk_a_beta_1_42_40_derived	Fecal_Butyrate	31_bin81	-0.00362036	0.56	-0.0237169	0.394	-0.0273372	0.356	0.132433	0.54	0.792	0.544	0.532	92.62	0.67	2163730	d__Bacteria	p__Bacillota_A	c__Clostridia	o__Oscillospirales	f__Oscillospiraceae	g__Vescimonas	s__Vescimonas sp900545495	no	no	none
ntk_a_beta_1_42_40_derived	Fecal_Isobutyrate	31_bin81	-0.000186592	0.93	-0.0207014	0.544	-0.020888	0.532	0.00893296	0.894	0.93	0.544	0.532	92.62	0.67	2163730	d__Bacteria	p__Bacillota_A	c__Clostridia	o__Oscillospirales	f__Oscillospiraceae	g__Vescimonas	s__Vescimonas sp900545495	no	no	none
ntk_a_beta_1_42_40_derived	Fecal_Isovalerate	31_bin81	0.00362698	0.594	-0.0218597	0.438	-0.0182328	0.506	-0.198927	0.836	0.792	0.544	0.532	92.62	0.67	2163730	d__Bacteria	p__Bacillota_A	c__Clostridia	o__Oscillospirales	f__Oscillospiraceae	g__Vescimonas	s__Vescimonas sp900545495	no	no	none
ntk_a_beta_1_42_40_derived	Fecal_Propionate	3203_bin31	-0.0105458	0.088	-0.035701	0.094	-0.0462468	0.028	0.228033	0.1	0.176	0.254	0.112	98.43	2.01	2550475	d__Bacteria	p__Bacillota_A	c__Clostridia	o__Oscillospirales	f__Oscillospiraceae	g__Faecousia	s__Faecousia sp000434635	no	no	none
ntk_a_beta_1_42_40_derived	Fecal_Butyrate	3203_bin31	-0.0134691	0.044	-0.029911	0.13	-0.0433801	0.058	0.31049	0.094	0.176	0.254	0.116	98.43	2.01	2550475	d__Bacteria	p__Bacillota_A	c__Clostridia	o__Oscillospirales	f__Oscillospiraceae	g__Faecousia	s__Faecousia sp000434635	no	no	none
ntk_a_beta_1_42_40_derived	Fecal_Isobutyrate	3203_bin31	0.00126825	0.766	-0.0241774	0.254	-0.0229092	0.304	-0.05536	0.958	0.82	0.254	0.304	98.43	2.01	2550475	d__Bacteria	p__Bacillota_A	c__Clostridia	o__Oscillospirales	f__Oscillospiraceae	g__Faecousia	s__Faecousia sp000434635	no	no	none
ntk_a_beta_1_42_40_derived	Fecal_Isovalerate	3203_bin31	0.000791089	0.82	-0.0254944	0.218	-0.0247033	0.246	-0.0320236	0.954	0.82	0.254	0.304	98.43	2.01	2550475	d__Bacteria	p__Bacillota_A	c__Clostridia	o__Oscillospirales	f__Oscillospiraceae	g__Faecousia	s__Faecousia sp000434635	no	no	none
ntk_a_beta_1_42_40_derived	Fecal_Propionate	3203_bin45	-0.00221341	0.57	0.00186533	0.95	-0.000348087	0.968	6.35879	0.902	0.57	0.95	0.968	93.51	0.67	2181857	d__Bacteria	p__Bacillota_A	c__Clostridia	o__Oscillospirales	f__Oscillospiraceae	g__Evtepia	s__Evtepia gabavorous	no	no	none
ntk_a_beta_1_42_40_derived	Fecal_Butyrate	3203_bin45	-0.0169585	0.006	0.00866048	0.648	-0.00829802	0.69	2.04368	0.688	0.024	0.95	0.968	93.51	0.67	2181857	d__Bacteria	p__Bacillota_A	c__Clostridia	o__Oscillospirales	f__Oscillospiraceae	g__Evtepia	s__Evtepia gabavorous	no	no	none
ntk_a_beta_1_42_40_derived	Fecal_Isobutyrate	3203_bin45	0.00326945	0.304	0.000341981	0.926	0.00361143	0.78	0.905306	0.796	0.57	0.95	0.968	93.51	0.67	2181857	d__Bacteria	p__Bacillota_A	c__Clostridia	o__Oscillospirales	f__Oscillospiraceae	g__Evtepia	s__Evtepia gabavorous	no	no	none
ntk_a_beta_1_42_40_derived	Fecal_Isovalerate	3203_bin45	0.0026427	0.444	-0.00114494	0.942	0.00149776	0.922	1.76443	0.898	0.57	0.95	0.968	93.51	0.67	2181857	d__Bacteria	p__Bacillota_A	c__Clostridia	o__Oscillospirales	f__Oscillospiraceae	g__Evtepia	s__Evtepia gabavorous	no	no	none
ntk_a_beta_1_42_40_derived	Fecal_Propionate	3203_bin58	0.000369956	0.988	-0.00190559	0.91	-0.00153563	0.914	-0.240915	0.814	0.988	0.958	0.966	93.15	0.27	2387503	d__Bacteria	p__Bacillota_A	c__Clostridia	o__Christensenellales	f__CAG-74	g__Ventricola	s__Ventricola sp900542395	no	no	none
ntk_a_beta_1_42_40_derived	Fecal_Butyrate	3203_bin58	0.000802809	0.868	-0.00107467	0.914	-0.000271857	0.966	-2.95305	0.746	0.988	0.958	0.966	93.15	0.27	2387503	d__Bacteria	p__Bacillota_A	c__Clostridia	o__Christensenellales	f__CAG-74	g__Ventricola	s__Ventricola sp900542395	no	no	none
ntk_a_beta_1_42_40_derived	Fecal_Isobutyrate	3203_bin58	0.00288328	0.496	0.000387781	0.958	0.00327106	0.866	0.881451	0.794	0.988	0.958	0.966	93.15	0.27	2387503	d__Bacteria	p__Bacillota_A	c__Clostridia	o__Christensenellales	f__CAG-74	g__Ventricola	s__Ventricola sp900542395	no	no	none
ntk_a_beta_1_42_40_derived	Fecal_Isovalerate	3203_bin58	0.00157069	0.764	-0.00280743	0.884	-0.00123674	0.948	-1.27002	0.852	0.988	0.958	0.966	93.15	0.27	2387503	d__Bacteria	p__Bacillota_A	c__Clostridia	o__Christensenellales	f__CAG-74	g__Ventricola	s__Ventricola sp900542395	no	no	none
ntk_a_beta_1_42_40_derived	Fecal_Propionate	3203_bin59	0.00522672	0.29	0.0232996	0.408	0.0285264	0.308	0.183224	0.462	0.701333	0.55	0.68	93.99	2.53	3775855	d__Bacteria	p__Bacillota_A	c__Clostridia	o__Lachnospirales	f__Lachnospiraceae	g__Blautia_A	s__Blautia_A faecis	yes	no	propionate
ntk_a_beta_1_42_40_derived	Fecal_Butyrate	3203_bin59	0.00549506	0.36	0.0230419	0.448	0.028537	0.358	0.192559	0.554	0.701333	0.55	0.68	93.99	2.53	3775855	d__Bacteria	p__Bacillota_A	c__Clostridia	o__Lachnospirales	f__Lachnospiraceae	g__Blautia_A	s__Blautia_A faecis	yes	no	propionate
ntk_a_beta_1_42_40_derived	Fecal_Isobutyrate	3203_bin59	-0.00439531	0.526	0.0176087	0.55	0.0132134	0.68	-0.33264	0.958	0.701333	0.55	0.68	93.99	2.53	3775855	d__Bacteria	p__Bacillota_A	c__Clostridia	o__Lachnospirales	f__Lachnospiraceae	g__Blautia_A	s__Blautia_A faecis	yes	no	propionate
ntk_a_beta_1_42_40_derived	Fecal_Isovalerate	3203_bin59	-0.00241994	0.71	0.0162447	0.544	0.0138247	0.604	-0.175044	0.91	0.71	0.55	0.68	93.99	2.53	3775855	d__Bacteria	p__Bacillota_A	c__Clostridia	o__Lachnospirales	f__Lachnospiraceae	g__Blautia_A	s__Blautia_A faecis	yes	no	propionate
ntk_a_beta_1_42_40_derived	Fecal_Propionate	3205_bin2	-0.00230051	0.208	0.0077662	0.48	0.00546569	0.618	-0.4209	0.742	0.277333	0.48	0.876	95.21	0	2612665	d__Bacteria	p__Bacillota_A	c__Clostridia	o__Oscillospirales	f__Ruminococcaceae	g__Ruminococcus_D	s__Ruminococcus_D bicirculans	no	no	none
ntk_a_beta_1_42_40_derived	Fecal_Butyrate	3205_bin2	-0.00101384	0.63	0.00654899	0.438	0.00553515	0.546	-0.183163	0.96	0.63	0.48	0.876	95.21	0	2612665	d__Bacteria	p__Bacillota_A	c__Clostridia	o__Oscillospirales	f__Ruminococcaceae	g__Ruminococcus_D	s__Ruminococcus_D bicirculans	no	no	none
ntk_a_beta_1_42_40_derived	Fecal_Isobutyrate	3205_bin2	-0.008101	0.042	0.0113207	0.364	0.00321971	0.79	-2.51607	0.8	0.096	0.48	0.876	95.21	0	2612665	d__Bacteria	p__Bacillota_A	c__Clostridia	o__Oscillospirales	f__Ruminococcaceae	g__Ruminococcus_D	s__Ruminococcus_D bicirculans	no	no	none
ntk_a_beta_1_42_40_derived	Fecal_Isovalerate	3205_bin2	-0.00910809	0.048	0.0110966	0.344	0.00198851	0.876	-4.58036	0.868	0.096	0.48	0.876	95.21	0	2612665	d__Bacteria	p__Bacillota_A	c__Clostridia	o__Oscillospirales	f__Ruminococcaceae	g__Ruminococcus_D	s__Ruminococcus_D bicirculans	no	no	none
ntk_a_beta_1_42_40_derived	Fecal_Propionate	3205_bin29	0.00842651	0.14	0.0496119	0.086	0.0580384	0.044	0.145189	0.18	0.28	0.114667	0.088	93.54	0.63	2504028	d__Bacteria	p__Bacillota_A	c__Clostridia	o__Lachnospirales	f__Lachnospiraceae	g__Copromonas	s__Copromonas sp900066535	no	no	none
ntk_a_beta_1_42_40_derived	Fecal_Butyrate	3205_bin29	0.0189073	0.062	0.0433562	0.14	0.0622636	0.034	0.303666	0.096	0.248	0.14	0.088	93.54	0.63	2504028	d__Bacteria	p__Bacillota_A	c__Clostridia	o__Lachnospirales	f__Lachnospiraceae	g__Copromonas	s__Copromonas sp900066535	no	no	none
ntk_a_beta_1_42_40_derived	Fecal_Isobutyrate	3205_bin29	-0.00428069	0.446	0.0465742	0.086	0.0422935	0.132	-0.101214	0.554	0.594667	0.114667	0.132	93.54	0.63	2504028	d__Bacteria	p__Bacillota_A	c__Clostridia	o__Lachnospirales	f__Lachnospiraceae	g__Copromonas	s__Copromonas sp900066535	no	no	none
ntk_a_beta_1_42_40_derived	Fecal_Isovalerate	3205_bin29	-0.00234843	0.676	0.0494661	0.078	0.0471177	0.098	-0.0498418	0.758	0.676	0.114667	0.130667	93.54	0.63	2504028	d__Bacteria	p__Bacillota_A	c__Clostridia	o__Lachnospirales	f__Lachnospiraceae	g__Copromonas	s__Copromonas sp900066535	no	no	none
ntk_a_beta_1_42_40_derived	Fecal_Propionate	3205_bin5	0.00224507	0.33	0.0355087	0.01	0.0377538	0.008	0.0594661	0.334	0.512	0.0133333	0.008	93	0	2009065	d__Bacteria	p__Bacillota_A	c__Clostridia	o__Oscillospirales	f__Ruminococcaceae	g__Gemmiger	s__Gemmiger formicilis	no	no	none
ntk_a_beta_1_42_40_derived	Fecal_Butyrate	3205_bin5	0.00874354	0.106	0.0338157	0.014	0.0425592	0.002	0.205444	0.108	0.424	0.014	0.00266667	93	0	2009065	d__Bacteria	p__Bacillota_A	c__Clostridia	o__Oscillospirales	f__Ruminococcaceae	g__Gemmiger	s__Gemmiger formicilis	no	no	none
ntk_a_beta_1_42_40_derived	Fecal_Isobutyrate	3205_bin5	0.00263805	0.41	0.0377144	0	0.0403524	0.002	0.0653754	0.408	0.512	0	0.00266667	93	0	2009065	d__Bacteria	p__Bacillota_A	c__Clostridia	o__Oscillospirales	f__Ruminococcaceae	g__Gemmiger	s__Gemmiger formicilis	no	no	none
ntk_a_beta_1_42_40_derived	Fecal_Isovalerate	3205_bin5	0.00234607	0.512	0.0381269	0.004	0.040473	0.002	0.0579662	0.514	0.512	0.008	0.00266667	93	0	2009065	d__Bacteria	p__Bacillota_A	c__Clostridia	o__Oscillospirales	f__Ruminococcaceae	g__Gemmiger	s__Gemmiger formicilis	no	no	none
ntk_a_beta_1_42_40_derived	Fecal_Propionate	3211_bin2	-0.009055	0.03	-0.00185149	0.932	-0.0109065	0.498	0.830239	0.504	0.076	0.934	0.89	92.62	0	1861819	d__Bacteria	p__Bacillota_A	c__Clostridia	o__Oscillospirales	f__Oscillospiraceae	g__Vescimonas	s__Vescimonas sp001916855	no	no	none
ntk_a_beta_1_42_40_derived	Fecal_Butyrate	3211_bin2	-0.00962865	0.038	0.0012843	0.934	-0.00834435	0.594	1.15391	0.588	0.076	0.934	0.89	92.62	0	1861819	d__Bacteria	p__Bacillota_A	c__Clostridia	o__Oscillospirales	f__Oscillospiraceae	g__Vescimonas	s__Vescimonas sp001916855	no	no	none
ntk_a_beta_1_42_40_derived	Fecal_Isobutyrate	3211_bin2	0.00136444	0.802	-0.00492433	0.746	-0.00355989	0.816	-0.38328	0.922	0.802	0.934	0.89	92.62	0	1861819	d__Bacteria	p__Bacillota_A	c__Clostridia	o__Oscillospirales	f__Oscillospiraceae	g__Vescimonas	s__Vescimonas sp001916855	no	no	none
ntk_a_beta_1_42_40_derived	Fecal_Isovalerate	3211_bin2	0.00245738	0.572	-0.00418997	0.77	-0.00173259	0.89	-1.41833	0.79	0.762667	0.934	0.89	92.62	0	1861819	d__Bacteria	p__Bacillota_A	c__Clostridia	o__Oscillospirales	f__Oscillospiraceae	g__Vescimonas	s__Vescimonas sp001916855	no	no	none
ntk_a_beta_1_42_40_derived	Fecal_Propionate	3211_bin26	0.00791975	0.086	0.0222576	0.302	0.0301773	0.124	0.262441	0.194	0.172	0.424	0.202	91.89	0.68	2186762	d__Bacteria	p__Bacillota_A	c__Clostridia	o__Oscillospirales	f__Ruminococcaceae	g__Faecalibacterium	s__Faecalibacterium prausnitzii	no	no	none
ntk_a_beta_1_42_40_derived	Fecal_Butyrate	3211_bin26	0.0111105	0.058	0.0171514	0.484	0.0282619	0.196	0.393125	0.242	0.172	0.484	0.202	91.89	0.68	2186762	d__Bacteria	p__Bacillota_A	c__Clostridia	o__Oscillospirales	f__Ruminococcaceae	g__Faecalibacterium	s__Faecalibacterium prausnitzii	no	no	none
ntk_a_beta_1_42_40_derived	Fecal_Isobutyrate	3211_bin26	0.00510308	0.262	0.0213704	0.288	0.0264735	0.178	0.192762	0.38	0.262	0.424	0.202	91.89	0.68	2186762	d__Bacteria	p__Bacillota_A	c__Clostridia	o__Oscillospirales	f__Ruminococcaceae	g__Faecalibacterium	s__Faecalibacterium prausnitzii	no	no	none
ntk_a_beta_1_42_40_derived	Fecal_Isovalerate	3211_bin26	0.00528389	0.224	0.0199669	0.318	0.0252507	0.202	0.209257	0.358	0.262	0.424	0.202	91.89	0.68	2186762	d__Bacteria	p__Bacillota_A	c__Clostridia	o__Oscillospirales	f__Ruminococcaceae	g__Faecalibacterium	s__Faecalibacterium prausnitzii	no	no	none
ntk_a_beta_1_42_40_derived	Fecal_Propionate	3211_bin67	-0.00221846	0.54	-0.0404507	0	-0.0426692	0	0.0519922	0.54	0.781333	0	0	93.15	0	1510011	d__Bacteria	p__Bacillota_A	c__Clostridia	o__Christensenellales	f__CAG-314	g__CAG-314	s__CAG-314 sp000437915	no	no	none
ntk_a_beta_1_42_40_derived	Fecal_Butyrate	3211_bin67	-0.00502179	0.224	-0.0370988	0.002	-0.0421205	0	0.119224	0.224	0.781333	0.002	0	93.15	0	1510011	d__Bacteria	p__Bacillota_A	c__Clostridia	o__Christensenellales	f__CAG-314	g__CAG-314	s__CAG-314 sp000437915	no	no	none
ntk_a_beta_1_42_40_derived	Fecal_Isobutyrate	3211_bin67	0.00128266	0.586	-0.0379452	0	-0.0366626	0	-0.0349855	0.586	0.781333	0	0	93.15	0	1510011	d__Bacteria	p__Bacillota_A	c__Clostridia	o__Christensenellales	f__CAG-314	g__CAG-314	s__CAG-314 sp000437915	no	no	none
ntk_a_beta_1_42_40_derived	Fecal_Isovalerate	3211_bin67	0.000554336	0.82	-0.0382264	0	-0.0376721	0	-0.0147148	0.82	0.82	0	0	93.15	0	1510011	d__Bacteria	p__Bacillota_A	c__Clostridia	o__Christensenellales	f__CAG-314	g__CAG-314	s__CAG-314 sp000437915	no	no	none
ntk_a_beta_1_42_40_derived	Fecal_Propionate	3213_bin102	0.000624144	0.82	0.0188476	0.1	0.0194718	0.096	0.0320538	0.796	0.82	0.12	0.158	96.9	0	2051854	d__Bacteria	p__Bacillota_A	c__Clostridia	o__Oscillospirales	f__Ruminococcaceae	g__Faecalibacterium	s__Faecalibacterium longum	no	yes	butyrate
ntk_a_beta_1_42_40_derived	Fecal_Butyrate	3213_bin102	0.00526449	0.076	0.0172079	0.12	0.0224723	0.04	0.234265	0.108	0.304	0.12	0.158	96.9	0	2051854	d__Bacteria	p__Bacillota_A	c__Clostridia	o__Oscillospirales	f__Ruminococcaceae	g__Faecalibacterium	s__Faecalibacterium longum	no	yes	butyrate
ntk_a_beta_1_42_40_derived	Fecal_Isobutyrate	3213_bin102	-0.00160786	0.568	0.0186706	0.1	0.0170628	0.12	-0.0942319	0.624	0.757333	0.12	0.158	96.9	0	2051854	d__Bacteria	p__Bacillota_A	c__Clostridia	o__Oscillospirales	f__Ruminococcaceae	g__Faecalibacterium	s__Faecalibacterium longum	no	yes	butyrate
ntk_a_beta_1_42_40_derived	Fecal_Isovalerate	3213_bin102	-0.00202162	0.472	0.0182571	0.102	0.0162355	0.158	-0.124518	0.586	0.757333	0.12	0.158	96.9	0	2051854	d__Bacteria	p__Bacillota_A	c__Clostridia	o__Oscillospirales	f__Ruminococcaceae	g__Faecalibacterium	s__Faecalibacterium longum	no	yes	butyrate
ntk_a_beta_1_42_40_derived	Fecal_Propionate	3213_bin39	0.00657544	0.028	-0.00653964	0.794	3.58022395067197e-05	0.99	183.66	0.986	0.112	0.892	0.99	96.43	1.19	2929309	d__Bacteria	p__Bacteroidota	c__Bacteroidia	o__Bacteroidales	f__UBA932	g__Cryptobacteroides	s__Cryptobacteroides sp000434935	no	no	none
ntk_a_beta_1_42_40_derived	Fecal_Butyrate	3213_bin39	-0.00480987	0.626	-0.00367064	0.796	-0.00848051	0.646	0.567168	0.748	0.626	0.892	0.99	96.43	1.19	2929309	d__Bacteria	p__Bacteroidota	c__Bacteroidia	o__Bacteroidales	f__UBA932	g__Cryptobacteroides	s__Cryptobacteroides sp000434935	no	no	none
ntk_a_beta_1_42_40_derived	Fecal_Isobutyrate	3213_bin39	0.00532091	0.248	-0.00253925	0.892	0.00278166	0.922	1.91286	0.914	0.496	0.892	0.99	96.43	1.19	2929309	d__Bacteria	p__Bacteroidota	c__Bacteroidia	o__Bacteroidales	f__UBA932	g__Cryptobacteroides	s__Cryptobacteroides sp000434935	no	no	none
ntk_a_beta_1_42_40_derived	Fecal_Isovalerate	3213_bin39	0.00313162	0.45	-0.00407706	0.812	-0.000945443	0.976	-3.31233	0.986	0.6	0.892	0.99	96.43	1.19	2929309	d__Bacteria	p__Bacteroidota	c__Bacteroidia	o__Bacteroidales	f__UBA932	g__Cryptobacteroides	s__Cryptobacteroides sp000434935	no	no	none
ntk_a_beta_1_42_40_derived	Fecal_Propionate	3213_bin75	0.00590556	0.072	-0.017692	0.372	-0.0117865	0.588	-0.501046	0.628	0.236	0.372	0.65	100	0.81	2036636	d__Bacteria	p__Actinomycetota	c__Coriobacteriia	o__Coriobacteriales	f__Coriobacteriaceae	g__Collinsella	s__	no	no	none
ntk_a_beta_1_42_40_derived	Fecal_Butyrate	3213_bin75	0.0116961	0.118	-0.0202057	0.258	-0.00850964	0.65	-1.37445	0.748	0.236	0.372	0.65	100	0.81	2036636	d__Bacteria	p__Actinomycetota	c__Coriobacteriia	o__Coriobacteriales	f__Coriobacteriaceae	g__Collinsella	s__	no	no	none
ntk_a_beta_1_42_40_derived	Fecal_Isobutyrate	3213_bin75	0.000616615	0.9	-0.0184025	0.308	-0.0177859	0.326	-0.0346687	0.978	0.9	0.372	0.65	100	0.81	2036636	d__Bacteria	p__Actinomycetota	c__Coriobacteriia	o__Coriobacteriales	f__Coriobacteriaceae	g__Collinsella	s__	no	no	none
ntk_a_beta_1_42_40_derived	Fecal_Isovalerate	3213_bin75	-0.000900379	0.734	-0.0183039	0.288	-0.0192043	0.256	0.0468842	0.706	0.9	0.372	0.65	100	0.81	2036636	d__Bacteria	p__Actinomycetota	c__Coriobacteriia	o__Coriobacteriales	f__Coriobacteriaceae	g__Collinsella	s__	no	no	none
ntk_a_beta_1_42_40_derived	Fecal_Propionate	3217_bin39	0.0108144	0.026	-0.00756307	0.52	0.0032513	0.81	3.32617	0.812	0.104	0.938	0.886	96.04	0.25	2871114	d__Bacteria	p__Bacteroidota	c__Bacteroidia	o__Bacteroidales	f__Muribaculaceae	g__Sodaliphilus	s__Sodaliphilus sp004557565	yes	no	propionate
ntk_a_beta_1_42_40_derived	Fecal_Butyrate	3217_bin39	0.0053044	0.25	-0.00755296	0.544	-0.00224856	0.886	-2.35902	0.992	0.25	0.938	0.886	96.04	0.25	2871114	d__Bacteria	p__Bacteroidota	c__Bacteroidia	o__Bacteroidales	f__Muribaculaceae	g__Sodaliphilus	s__Sodaliphilus sp004557565	yes	no	propionate
ntk_a_beta_1_42_40_derived	Fecal_Isobutyrate	3217_bin39	0.00789187	0.062	-0.00132588	0.862	0.00656599	0.7	1.20193	0.694	0.124	0.938	0.886	96.04	0.25	2871114	d__Bacteria	p__Bacteroidota	c__Bacteroidia	o__Bacteroidales	f__Muribaculaceae	g__Sodaliphilus	s__Sodaliphilus sp004557565	yes	no	propionate
ntk_a_beta_1_42_40_derived	Fecal_Isovalerate	3217_bin39	0.00666824	0.098	-0.00101492	0.938	0.00565332	0.67	1.17953	0.664	0.130667	0.938	0.886	96.04	0.25	2871114	d__Bacteria	p__Bacteroidota	c__Bacteroidia	o__Bacteroidales	f__Muribaculaceae	g__Sodaliphilus	s__Sodaliphilus sp004557565	yes	no	propionate
ntk_a_beta_1_42_40_derived	Fecal_Propionate	3217_bin46	0.01029	0.05	-0.0384627	0.03	-0.0281727	0.092	-0.365248	0.138	0.162667	0.034	0.092	98.4	1.2	2161338	d__Bacteria	p__Bacillota_C	c__Negativicutes	o__Acidaminococcales	f__Acidaminococcaceae	g__Phascolarctobacterium_A	s__Phascolarctobacterium_A succinatutens	yes	no	propionate
ntk_a_beta_1_42_40_derived	Fecal_Butyrate	3217_bin46	0.00251657	0.584	-0.0334257	0.034	-0.0309092	0.062	-0.0814183	0.634	0.584	0.034	0.092	98.4	1.2	2161338	d__Bacteria	p__Bacillota_C	c__Negativicutes	o__Acidaminococcales	f__Acidaminococcaceae	g__Phascolarctobacterium_A	s__Phascolarctobacterium_A succinatutens	yes	no	propionate
ntk_a_beta_1_42_40_derived	Fecal_Isobutyrate	3217_bin46	0.00652785	0.122	-0.0346903	0.018	-0.0281625	0.076	-0.231792	0.198	0.162667	0.034	0.092	98.4	1.2	2161338	d__Bacteria	p__Bacillota_C	c__Negativicutes	o__Acidaminococcales	f__Acidaminococcaceae	g__Phascolarctobacterium_A	s__Phascolarctobacterium_A succinatutens	yes	no	propionate
ntk_a_beta_1_42_40_derived	Fecal_Isovalerate	3217_bin46	0.00862063	0.116	-0.0374909	0.032	-0.0288703	0.084	-0.298599	0.2	0.162667	0.034	0.092	98.4	1.2	2161338	d__Bacteria	p__Bacillota_C	c__Negativicutes	o__Acidaminococcales	f__Acidaminococcaceae	g__Phascolarctobacterium_A	s__Phascolarctobacterium_A succinatutens	yes	no	propionate
ntk_a_beta_1_42_40_derived	Fecal_Propionate	3217_bin78	0.00575866	0.218	0.0659574	0.01	0.0717161	0.008	0.080298	0.222	0.436	0.02	0.016	96.49	1.17	2604577	d__Bacteria	p__Bacillota_A	c__Clostridia	o__Lachnospirales	f__Lachnospiraceae	g__Mediterraneibacter	s__Mediterraneibacter faecis	yes	no	propionate
ntk_a_beta_1_42_40_derived	Fecal_Butyrate	3217_bin78	0.0113936	0.072	0.0635186	0.016	0.0749122	0.008	0.152092	0.08	0.288	0.0213333	0.016	96.49	1.17	2604577	d__Bacteria	p__Bacillota_A	c__Clostridia	o__Lachnospirales	f__Lachnospiraceae	g__Mediterraneibacter	s__Mediterraneibacter faecis	yes	no	propionate
ntk_a_beta_1_42_40_derived	Fecal_Isobutyrate	3217_bin78	0.000439676	0.948	0.0606347	0.01	0.0610744	0.02	0.00719903	0.928	0.948	0.02	0.026	96.49	1.17	2604577	d__Bacteria	p__Bacillota_A	c__Clostridia	o__Lachnospirales	f__Lachnospiraceae	g__Mediterraneibacter	s__Mediterraneibacter faecis	yes	no	propionate
ntk_a_beta_1_42_40_derived	Fecal_Isovalerate	3217_bin78	0.000991935	0.82	0.0603361	0.022	0.061328	0.026	0.0161742	0.798	0.948	0.022	0.026	96.49	1.17	2604577	d__Bacteria	p__Bacillota_A	c__Clostridia	o__Lachnospirales	f__Lachnospiraceae	g__Mediterraneibacter	s__Mediterraneibacter faecis	yes	no	propionate
ntk_a_beta_1_42_40_derived	Fecal_Propionate	3232_bin92	-0.00661881	0.172	0.0103656	0.692	0.00374677	0.9	-1.76654	0.94	0.172	0.692	0.988	90.13	1.97	2329264	d__Bacteria	p__Actinomycetota	c__Coriobacteriia	o__Coriobacteriales	f__Eggerthellaceae	g__Adlercreutzia	s__Adlercreutzia equolifaciens	no	no	none
ntk_a_beta_1_42_40_derived	Fecal_Butyrate	3232_bin92	-0.0080099	0.158	0.01201	0.628	0.00400005	0.806	-2.00245	0.868	0.172	0.692	0.988	90.13	1.97	2329264	d__Bacteria	p__Actinomycetota	c__Coriobacteriia	o__Coriobacteriales	f__Eggerthellaceae	g__Adlercreutzia	s__Adlercreutzia equolifaciens	no	no	none
ntk_a_beta_1_42_40_derived	Fecal_Isobutyrate	3232_bin92	-0.0103264	0.088	0.00935159	0.65	-0.000974825	0.988	10.5931	1	0.172	0.692	0.988	90.13	1.97	2329264	d__Bacteria	p__Actinomycetota	c__Coriobacteriia	o__Coriobacteriales	f__Eggerthellaceae	g__Adlercreutzia	s__Adlercreutzia equolifaciens	no	no	none
ntk_a_beta_1_42_40_derived	Fecal_Isovalerate	3232_bin92	-0.00874617	0.156	0.0124763	0.582	0.00373014	0.89	-2.34473	0.922	0.172	0.692	0.988	90.13	1.97	2329264	d__Bacteria	p__Actinomycetota	c__Coriobacteriia	o__Coriobacteriales	f__Eggerthellaceae	g__Adlercreutzia	s__Adlercreutzia equolifaciens	no	no	none
ntk_a_beta_1_42_40_derived	Fecal_Propionate	3233_bin37	-0.0014278	0.604	0.019671	0.406	0.0182432	0.448	-0.0782645	0.76	0.902	0.406	0.464	100	0	1937374	d__Bacteria	p__Bacillota_C	c__Negativicutes	o__Veillonellales	f__Dialisteraceae	g__UBA5809	s__UBA5809 sp002417965	yes	no	propionate
ntk_a_beta_1_42_40_derived	Fecal_Butyrate	3233_bin37	0.00182918	0.902	0.0209437	0.382	0.0227729	0.464	0.0803226	0.558	0.902	0.406	0.464	100	0	1937374	d__Bacteria	p__Bacillota_C	c__Negativicutes	o__Veillonellales	f__Dialisteraceae	g__UBA5809	s__UBA5809 sp002417965	yes	no	propionate
ntk_a_beta_1_42_40_derived	Fecal_Isobutyrate	3233_bin37	-0.000813511	0.784	0.0256018	0.214	0.0247883	0.24	-0.0328183	0.828	0.902	0.406	0.464	100	0	1937374	d__Bacteria	p__Bacillota_C	c__Negativicutes	o__Veillonellales	f__Dialisteraceae	g__UBA5809	s__UBA5809 sp002417965	yes	no	propionate
ntk_a_beta_1_42_40_derived	Fecal_Isovalerate	3233_bin37	0.00355041	0.372	0.0277875	0.278	0.031338	0.206	0.113294	0.51	0.902	0.406	0.464	100	0	1937374	d__Bacteria	p__Bacillota_C	c__Negativicutes	o__Veillonellales	f__Dialisteraceae	g__UBA5809	s__UBA5809 sp002417965	yes	no	propionate
ntk_a_beta_1_42_40_derived	Fecal_Propionate	3233_bin58	0.0103182	0.052	0.00675662	0.84	0.0170748	0.526	0.604292	0.534	0.208	0.97	0.832	99.42	1.75	3080864	d__Bacteria	p__Bacillota_A	c__Clostridia	o__Lachnospirales	f__Lachnospiraceae	g__Ruminococcus_B	s__Ruminococcus_B gnavus	yes	no	propionate
ntk_a_beta_1_42_40_derived	Fecal_Butyrate	3233_bin58	0.00470469	0.378	0.00871874	0.834	0.0134234	0.694	0.350484	0.644	0.484	0.97	0.832	99.42	1.75	3080864	d__Bacteria	p__Bacillota_A	c__Clostridia	o__Lachnospirales	f__Lachnospiraceae	g__Ruminococcus_B	s__Ruminococcus_B gnavus	yes	no	propionate
ntk_a_beta_1_42_40_derived	Fecal_Isobutyrate	3233_bin58	0.00399689	0.484	0.0021103	0.97	0.00610719	0.832	0.654457	0.884	0.484	0.97	0.832	99.42	1.75	3080864	d__Bacteria	p__Bacillota_A	c__Clostridia	o__Lachnospirales	f__Lachnospiraceae	g__Ruminococcus_B	s__Ruminococcus_B gnavus	yes	no	propionate
ntk_a_beta_1_42_40_derived	Fecal_Isovalerate	3233_bin58	0.0062674	0.31	0.00194561	0.89	0.00821301	0.704	0.763106	0.722	0.484	0.97	0.832	99.42	1.75	3080864	d__Bacteria	p__Bacillota_A	c__Clostridia	o__Lachnospirales	f__Lachnospiraceae	g__Ruminococcus_B	s__Ruminococcus_B gnavus	yes	no	propionate
ntk_a_beta_1_42_40_derived	Fecal_Propionate	3255_bin13	-0.00458199	0.032	0.0204754	0.09	0.0158935	0.182	-0.288294	0.214	0.0426667	0.1	0.276	96.58	0	2578554	d__Bacteria	p__Bacillota_A	c__Clostridia	o__Oscillospirales	f__Ruminococcaceae	g__Ruminococcus_D	s__Ruminococcus_D bicirculans	no	no	none
ntk_a_beta_1_42_40_derived	Fecal_Butyrate	3255_bin13	-0.00187689	0.418	0.0196954	0.1	0.0178185	0.136	-0.105333	0.514	0.418	0.1	0.276	96.58	0	2578554	d__Bacteria	p__Bacillota_A	c__Clostridia	o__Oscillospirales	f__Ruminococcaceae	g__Ruminococcus_D	s__Ruminococcus_D bicirculans	no	no	none
ntk_a_beta_1_42_40_derived	Fecal_Isobutyrate	3255_bin13	-0.0088665	0.028	0.0228137	0.086	0.0139472	0.276	-0.635719	0.304	0.0426667	0.1	0.276	96.58	0	2578554	d__Bacteria	p__Bacillota_A	c__Clostridia	o__Oscillospirales	f__Ruminococcaceae	g__Ruminococcus_D	s__Ruminococcus_D bicirculans	no	no	none
ntk_a_beta_1_42_40_derived	Fecal_Isovalerate	3255_bin13	-0.00945627	0.014	0.023158	0.068	0.0137017	0.25	-0.690154	0.264	0.0426667	0.1	0.276	96.58	0	2578554	d__Bacteria	p__Bacillota_A	c__Clostridia	o__Oscillospirales	f__Ruminococcaceae	g__Ruminococcus_D	s__Ruminococcus_D bicirculans	no	no	none
ntk_a_beta_1_42_40_derived	Fecal_Propionate	3255_bin64	0.00215614	0.68	0.0701788	0.088	0.072335	0.08	0.0298077	0.712	0.68	0.133333	0.16	93.1	4.87	3975307	d__Bacteria	p__Bacillota_A	c__Clostridia	o__Lachnospirales	f__Lachnospiraceae	g__Blautia_A	s__Blautia_A faecis	yes	no	propionate
ntk_a_beta_1_42_40_derived	Fecal_Butyrate	3255_bin64	0.0186405	0.152	0.0665651	0.1	0.0852056	0.046	0.218771	0.182	0.548	0.133333	0.16	93.1	4.87	3975307	d__Bacteria	p__Bacillota_A	c__Clostridia	o__Lachnospirales	f__Lachnospiraceae	g__Blautia_A	s__Blautia_A faecis	yes	no	propionate
ntk_a_beta_1_42_40_derived	Fecal_Isobutyrate	3255_bin64	-0.0101806	0.274	0.0615145	0.16	0.0513338	0.234	-0.198322	0.472	0.548	0.16	0.234	93.1	4.87	3975307	d__Bacteria	p__Bacillota_A	c__Clostridia	o__Lachnospirales	f__Lachnospiraceae	g__Blautia_A	s__Blautia_A faecis	yes	no	propionate
ntk_a_beta_1_42_40_derived	Fecal_Isovalerate	3255_bin64	-0.00666798	0.468	0.058806	0.092	0.052138	0.132	-0.127891	0.564	0.624	0.133333	0.176	93.1	4.87	3975307	d__Bacteria	p__Bacillota_A	c__Clostridia	o__Lachnospirales	f__Lachnospiraceae	g__Blautia_A	s__Blautia_A faecis	yes	no	propionate
ntk_a_beta_1_42_40_derived	Fecal_Propionate	3255_bin77	0.00179001	0.572	-0.008589	0.476	-0.00679899	0.558	-0.263275	0.886	0.806	0.742	0.72	90.47	0.38	1950034	d__Bacteria	p__Actinomycetota	c__Actinomycetia	o__Actinomycetales	f__Bifidobacteriaceae	g__Bifidobacterium	s__Bifidobacterium pseudocatenulatum	no	no	none
ntk_a_beta_1_42_40_derived	Fecal_Butyrate	3255_bin77	0.0042361	0.444	-0.00949656	0.486	-0.00526046	0.72	-0.805271	0.936	0.806	0.742	0.72	90.47	0.38	1950034	d__Bacteria	p__Actinomycetota	c__Actinomycetia	o__Actinomycetales	f__Bifidobacteriaceae	g__Bifidobacterium	s__Bifidobacterium pseudocatenulatum	no	no	none
ntk_a_beta_1_42_40_derived	Fecal_Isobutyrate	3255_bin77	-0.000853688	0.806	-0.00582205	0.652	-0.00667574	0.602	0.127879	0.82	0.806	0.742	0.72	90.47	0.38	1950034	d__Bacteria	p__Actinomycetota	c__Actinomycetia	o__Actinomycetales	f__Bifidobacteriaceae	g__Bifidobacterium	s__Bifidobacterium pseudocatenulatum	no	no	none
ntk_a_beta_1_42_40_derived	Fecal_Isovalerate	3255_bin77	-0.0013376	0.684	-0.00381876	0.742	-0.00515636	0.672	0.259408	0.8	0.806	0.742	0.72	90.47	0.38	1950034	d__Bacteria	p__Actinomycetota	c__Actinomycetia	o__Actinomycetales	f__Bifidobacteriaceae	g__Bifidobacterium	s__Bifidobacterium pseudocatenulatum	no	no	none
ntk_a_beta_1_42_40_derived	Fecal_Propionate	3255_bin85	0.00189899	0.498	-0.00803609	0.652	-0.00613709	0.74	-0.309429	0.998	0.902	0.678	0.824	100	1.61	2212002	d__Bacteria	p__Actinomycetota	c__Coriobacteriia	o__Coriobacteriales	f__Coriobacteriaceae	g__Collinsella	s__	no	no	none
ntk_a_beta_1_42_40_derived	Fecal_Butyrate	3255_bin85	0.00491496	0.362	-0.00829993	0.572	-0.00338496	0.824	-1.452	0.958	0.902	0.678	0.824	100	1.61	2212002	d__Bacteria	p__Actinomycetota	c__Coriobacteriia	o__Coriobacteriales	f__Coriobacteriaceae	g__Collinsella	s__	no	no	none
ntk_a_beta_1_42_40_derived	Fecal_Isobutyrate	3255_bin85	-0.00027243	0.902	-0.00743412	0.678	-0.00770655	0.668	0.0353504	0.878	0.902	0.678	0.824	100	1.61	2212002	d__Bacteria	p__Actinomycetota	c__Coriobacteriia	o__Coriobacteriales	f__Coriobacteriaceae	g__Collinsella	s__	no	no	none
ntk_a_beta_1_42_40_derived	Fecal_Isovalerate	3255_bin85	-0.000651814	0.786	-0.00672136	0.67	-0.00737318	0.638	0.0884035	0.856	0.902	0.678	0.824	100	1.61	2212002	d__Bacteria	p__Actinomycetota	c__Coriobacteriia	o__Coriobacteriales	f__Coriobacteriaceae	g__Collinsella	s__	no	no	none
ntk_a_beta_1_42_40_derived	Fecal_Propionate	3271_bin42	0.00688596	0.14	0.0555364	0.032	0.0624224	0.01	0.110312	0.146	0.14	0.068	0.036	95.97	0.34	2356398	d__Bacteria	p__Bacillota_A	c__Clostridia	o__UBA1381	f__UBA1381	g__CAG-41	s__CAG-41 sp900066215	no	no	none
ntk_a_beta_1_42_40_derived	Fecal_Butyrate	3271_bin42	0.0130983	0.06	0.0485721	0.068	0.0616704	0.018	0.212392	0.078	0.14	0.068	0.036	95.97	0.34	2356398	d__Bacteria	p__Bacillota_A	c__Clostridia	o__UBA1381	f__UBA1381	g__CAG-41	s__CAG-41 sp900066215	no	no	none
ntk_a_beta_1_42_40_derived	Fecal_Isobutyrate	3271_bin42	-0.0107753	0.076	0.0499799	0.054	0.0392046	0.134	-0.274848	0.202	0.14	0.068	0.134	95.97	0.34	2356398	d__Bacteria	p__Bacillota_A	c__Clostridia	o__UBA1381	f__UBA1381	g__CAG-41	s__CAG-41 sp900066215	no	no	none
ntk_a_beta_1_42_40_derived	Fecal_Isovalerate	3271_bin42	-0.0122919	0.116	0.052587	0.034	0.0402952	0.092	-0.305045	0.2	0.14	0.068	0.122667	95.97	0.34	2356398	d__Bacteria	p__Bacillota_A	c__Clostridia	o__UBA1381	f__UBA1381	g__CAG-41	s__CAG-41 sp900066215	no	no	none
ntk_a_beta_1_42_40_derived	Fecal_Propionate	3271_bin43	0.00424906	0.214	0.000444609	0.966	0.00469367	0.768	0.905275	0.742	0.232	0.974	0.776	95.97	0.81	2162310	d__Bacteria	p__Actinomycetota	c__Coriobacteriia	o__Coriobacteriales	f__Coriobacteriaceae	g__Collinsella	s__	no	no	none
ntk_a_beta_1_42_40_derived	Fecal_Butyrate	3271_bin43	0.00659491	0.132	-0.00061176	0.974	0.00598315	0.776	1.10225	0.752	0.232	0.974	0.776	95.97	0.81	2162310	d__Bacteria	p__Actinomycetota	c__Coriobacteriia	o__Coriobacteriales	f__Coriobacteriaceae	g__Collinsella	s__	no	no	none
ntk_a_beta_1_42_40_derived	Fecal_Isobutyrate	3271_bin43	0.00459568	0.232	0.000367983	0.888	0.00496366	0.69	0.925865	0.742	0.232	0.974	0.776	95.97	0.81	2162310	d__Bacteria	p__Actinomycetota	c__Coriobacteriia	o__Coriobacteriales	f__Coriobacteriaceae	g__Collinsella	s__	no	no	none
ntk_a_beta_1_42_40_derived	Fecal_Isovalerate	3271_bin43	0.00488855	0.204	0.000300883	0.954	0.00518943	0.726	0.94202	0.746	0.232	0.974	0.776	95.97	0.81	2162310	d__Bacteria	p__Actinomycetota	c__Coriobacteriia	o__Coriobacteriales	f__Coriobacteriaceae	g__Collinsella	s__	no	no	none
ntk_a_beta_1_42_40_derived	Fecal_Propionate	3271_bin59	-0.00239423	0.51	0.0168711	0.34	0.0144769	0.368	-0.165383	0.718	0.968	0.418	0.43	98.66	0.22	1799776	d__Bacteria	p__Bacillota_A	c__Clostridia	o__Oscillospirales	f__Acutalibacteraceae	g__Scybalenecus	s__Scybalenecus sp015655975	no	no	none
ntk_a_beta_1_42_40_derived	Fecal_Butyrate	3271_bin59	-0.00654506	0.192	0.020501	0.224	0.0139559	0.378	-0.468981	0.506	0.768	0.418	0.43	98.66	0.22	1799776	d__Bacteria	p__Bacillota_A	c__Clostridia	o__Oscillospirales	f__Acutalibacteraceae	g__Scybalenecus	s__Scybalenecus sp015655975	no	no	none
ntk_a_beta_1_42_40_derived	Fecal_Isobutyrate	3271_bin59	3.4268229724109e-05	0.982	0.0127717	0.418	0.012806	0.422	0.00267596	0.864	0.982	0.418	0.43	98.66	0.22	1799776	d__Bacteria	p__Bacillota_A	c__Clostridia	o__Oscillospirales	f__Acutalibacteraceae	g__Scybalenecus	s__Scybalenecus sp015655975	no	no	none
ntk_a_beta_1_42_40_derived	Fecal_Isovalerate	3271_bin59	-0.00169871	0.726	0.0152054	0.374	0.0135067	0.43	-0.125768	0.852	0.968	0.418	0.43	98.66	0.22	1799776	d__Bacteria	p__Bacillota_A	c__Clostridia	o__Oscillospirales	f__Acutalibacteraceae	g__Scybalenecus	s__Scybalenecus sp015655975	no	no	none
ntk_a_beta_1_42_40_derived	Fecal_Propionate	3273_bin28	0.00491044	0.308	-0.0204585	0.356	-0.0155481	0.48	-0.315823	0.676	0.794	0.474667	0.524	97.77	3.28	6692841	d__Bacteria	p__Bacteroidota	c__Bacteroidia	o__Bacteroidales	f__Bacteroidaceae	g__Bacteroides	s__Bacteroides ovatus	yes	no	propionate
ntk_a_beta_1_42_40_derived	Fecal_Butyrate	3273_bin28	0.00221827	0.674	-0.0187256	0.486	-0.0165074	0.524	-0.134381	0.958	0.794	0.486	0.524	97.77	3.28	6692841	d__Bacteria	p__Bacteroidota	c__Bacteroidia	o__Bacteroidales	f__Bacteroidaceae	g__Bacteroides	s__Bacteroides ovatus	yes	no	propionate
ntk_a_beta_1_42_40_derived	Fecal_Isobutyrate	3273_bin28	0.00139395	0.794	-0.0284471	0.212	-0.0270532	0.218	-0.0515265	0.884	0.794	0.436	0.5	97.77	3.28	6692841	d__Bacteria	p__Bacteroidota	c__Bacteroidia	o__Bacteroidales	f__Bacteroidaceae	g__Bacteroides	s__Bacteroides ovatus	yes	no	propionate
ntk_a_beta_1_42_40_derived	Fecal_Isovalerate	3273_bin28	0.00169765	0.764	-0.0280988	0.218	-0.0264011	0.25	-0.0643021	0.862	0.794	0.436	0.5	97.77	3.28	6692841	d__Bacteria	p__Bacteroidota	c__Bacteroidia	o__Bacteroidales	f__Bacteroidaceae	g__Bacteroides	s__Bacteroides ovatus	yes	no	propionate
ntk_a_beta_1_42_40_derived	Fecal_Propionate	3273_bin51	0.00294415	0.604	-0.0190684	0.62	-0.0161243	0.686	-0.182591	0.986	0.99	0.798	0.686	92.18	1.34	2398067	d__Bacteria	p__Bacillota_A	c__Clostridia	o__Lachnospirales	f__Anaerotignaceae	g__Anaerotignum	s__Anaerotignum lactatifermentans	no	no	none
ntk_a_beta_1_42_40_derived	Fecal_Butyrate	3273_bin51	-0.0120965	0.09	-0.0107223	0.798	-0.0228188	0.596	0.530111	0.582	0.36	0.798	0.686	92.18	1.34	2398067	d__Bacteria	p__Bacillota_A	c__Clostridia	o__Lachnospirales	f__Anaerotignaceae	g__Anaerotignum	s__Anaerotignum lactatifermentans	no	no	none
ntk_a_beta_1_42_40_derived	Fecal_Isobutyrate	3273_bin51	-0.0020644	0.78	-0.0245025	0.48	-0.0265669	0.436	0.0777058	0.948	0.99	0.798	0.686	92.18	1.34	2398067	d__Bacteria	p__Bacillota_A	c__Clostridia	o__Lachnospirales	f__Anaerotignaceae	g__Anaerotignum	s__Anaerotignum lactatifermentans	no	no	none
ntk_a_beta_1_42_40_derived	Fecal_Isovalerate	3273_bin51	-0.000214187	0.99	-0.0244802	0.528	-0.0246944	0.502	0.00867352	0.916	0.99	0.798	0.686	92.18	1.34	2398067	d__Bacteria	p__Bacillota_A	c__Clostridia	o__Lachnospirales	f__Anaerotignaceae	g__Anaerotignum	s__Anaerotignum lactatifermentans	no	no	none
ntk_a_beta_1_42_40_derived	Fecal_Propionate	3273_bin53	0.00859565	0.09	0.00524966	0.876	0.0138453	0.67	0.620835	0.66	0.232	0.988	0.942	98.1	0	3036167	d__Bacteria	p__Bacillota_A	c__Clostridia	o__Lachnospirales	f__Lachnospiraceae	g__Enterocloster	s__Enterocloster sp900541315	no	no	none
ntk_a_beta_1_42_40_derived	Fecal_Butyrate	3273_bin53	0.0108972	0.116	0.00266241	0.972	0.0135596	0.684	0.803651	0.628	0.232	0.988	0.942	98.1	0	3036167	d__Bacteria	p__Bacillota_A	c__Clostridia	o__Lachnospirales	f__Lachnospiraceae	g__Enterocloster	s__Enterocloster sp900541315	no	no	none
ntk_a_beta_1_42_40_derived	Fecal_Isobutyrate	3273_bin53	0.00209057	0.644	-0.00166374	0.988	0.000426828	0.932	4.89792	0.828	0.644	0.988	0.942	98.1	0	3036167	d__Bacteria	p__Bacillota_A	c__Clostridia	o__Lachnospirales	f__Lachnospiraceae	g__Enterocloster	s__Enterocloster sp900541315	no	no	none
ntk_a_beta_1_42_40_derived	Fecal_Isovalerate	3273_bin53	0.00604541	0.276	-0.00335456	0.912	0.00269085	0.942	2.24665	0.894	0.368	0.988	0.942	98.1	0	3036167	d__Bacteria	p__Bacillota_A	c__Clostridia	o__Lachnospirales	f__Lachnospiraceae	g__Enterocloster	s__Enterocloster sp900541315	no	no	none
ntk_a_beta_1_42_40_derived	Fecal_Propionate	3273_bin64	-0.00878758	0.08	-0.0185473	0.334	-0.0273349	0.176	0.321479	0.228	0.16	0.482667	0.274667	97.99	0	2428670	d__Bacteria	p__Bacillota_A	c__Clostridia	o__Oscillospirales	f__Acutalibacteraceae	g__Acutalibacter	s__Acutalibacter sp900548545	no	no	none
ntk_a_beta_1_42_40_derived	Fecal_Butyrate	3273_bin64	-0.015432	0.028	-0.0134389	0.484	-0.0288709	0.158	0.534518	0.182	0.112	0.484	0.274667	97.99	0	2428670	d__Bacteria	p__Bacillota_A	c__Clostridia	o__Oscillospirales	f__Acutalibacteraceae	g__Acutalibacter	s__Acutalibacter sp900548545	no	no	none
ntk_a_beta_1_42_40_derived	Fecal_Isobutyrate	3273_bin64	-0.00439757	0.244	-0.0205664	0.362	-0.024964	0.288	0.176157	0.404	0.244	0.482667	0.288	97.99	0	2428670	d__Bacteria	p__Bacillota_A	c__Clostridia	o__Oscillospirales	f__Acutalibacteraceae	g__Acutalibacter	s__Acutalibacter sp900548545	no	no	none
ntk_a_beta_1_42_40_derived	Fecal_Isovalerate	3273_bin64	-0.00484597	0.226	-0.0215223	0.312	-0.0263682	0.206	0.183781	0.376	0.244	0.482667	0.274667	97.99	0	2428670	d__Bacteria	p__Bacillota_A	c__Clostridia	o__Oscillospirales	f__Acutalibacteraceae	g__Acutalibacter	s__Acutalibacter sp900548545	no	no	none
ntk_a_beta_1_42_40_derived	Fecal_Propionate	3273_bin73	0.00264538	0.47	0.00999041	0.648	0.0126358	0.548	0.209356	0.654	0.616	0.796	0.904	97.32	0.67	2444690	d__Bacteria	p__Bacillota_A	c__Clostridia	o__UBA1381	f__UBA1381	g__CAG-41	s__CAG-41 sp900066215	no	no	none
ntk_a_beta_1_42_40_derived	Fecal_Butyrate	3273_bin73	0.00228286	0.616	0.00872853	0.706	0.0110114	0.64	0.207318	0.604	0.616	0.796	0.904	97.32	0.67	2444690	d__Bacteria	p__Bacillota_A	c__Clostridia	o__UBA1381	f__UBA1381	g__CAG-41	s__CAG-41 sp900066215	no	no	none
ntk_a_beta_1_42_40_derived	Fecal_Isobutyrate	3273_bin73	-0.00402287	0.404	0.0068133	0.796	0.00279043	0.904	-1.44167	0.956	0.616	0.796	0.904	97.32	0.67	2444690	d__Bacteria	p__Bacillota_A	c__Clostridia	o__UBA1381	f__UBA1381	g__CAG-41	s__CAG-41 sp900066215	no	no	none
ntk_a_beta_1_42_40_derived	Fecal_Isovalerate	3273_bin73	-0.00296451	0.524	0.00723603	0.716	0.00427152	0.836	-0.694017	0.932	0.616	0.796	0.904	97.32	0.67	2444690	d__Bacteria	p__Bacillota_A	c__Clostridia	o__UBA1381	f__UBA1381	g__CAG-41	s__CAG-41 sp900066215	no	no	none
ntk_a_beta_1_42_40_derived	Fecal_Propionate	3274_bin24	0.00676202	0.222	0.0324279	0.274	0.0391899	0.152	0.172545	0.346	0.444	0.336	0.152	94.56	0	2720945	d__Bacteria	p__Bacillota_A	c__Clostridia	o__Oscillospirales	f__Ruminococcaceae	g__Gemmiger	s__Gemmiger sp900540595	no	no	none
ntk_a_beta_1_42_40_derived	Fecal_Butyrate	3274_bin24	0.0175953	0.062	0.0297923	0.336	0.0473876	0.102	0.371306	0.164	0.248	0.336	0.152	94.56	0	2720945	d__Bacteria	p__Bacillota_A	c__Clostridia	o__Oscillospirales	f__Ruminococcaceae	g__Gemmiger	s__Gemmiger sp900540595	no	no	none
ntk_a_beta_1_42_40_derived	Fecal_Isobutyrate	3274_bin24	0.00361847	0.56	0.0387366	0.15	0.0423551	0.12	0.0854318	0.576	0.684	0.32	0.152	94.56	0	2720945	d__Bacteria	p__Bacillota_A	c__Clostridia	o__Oscillospirales	f__Ruminococcaceae	g__Gemmiger	s__Gemmiger sp900540595	no	no	none
ntk_a_beta_1_42_40_derived	Fecal_Isovalerate	3274_bin24	0.00244503	0.684	0.0355878	0.16	0.0380328	0.132	0.0642873	0.704	0.684	0.32	0.152	94.56	0	2720945	d__Bacteria	p__Bacillota_A	c__Clostridia	o__Oscillospirales	f__Ruminococcaceae	g__Gemmiger	s__Gemmiger sp900540595	no	no	none
ntk_a_beta_1_42_40_derived	Fecal_Propionate	3274_bin28	0.0127395	0.044	-0.0489056	0.04	-0.036166	0.12	-0.352251	0.16	0.0586667	0.088	0.208	98.2	0.9	2084415	d__Bacteria	p__Bacillota_C	c__Negativicutes	o__Acidaminococcales	f__Acidaminococcaceae	g__Phascolarctobacterium_A	s__Phascolarctobacterium_A succinatutens	yes	no	propionate
ntk_a_beta_1_42_40_derived	Fecal_Butyrate	3274_bin28	-0.00549975	0.35	-0.0382063	0.088	-0.0437061	0.064	0.125835	0.354	0.35	0.088	0.208	98.2	0.9	2084415	d__Bacteria	p__Bacillota_C	c__Negativicutes	o__Acidaminococcales	f__Acidaminococcaceae	g__Phascolarctobacterium_A	s__Phascolarctobacterium_A succinatutens	yes	no	propionate
ntk_a_beta_1_42_40_derived	Fecal_Isobutyrate	3274_bin28	0.0140628	0.03	-0.0429762	0.078	-0.0289134	0.208	-0.486378	0.23	0.0586667	0.088	0.208	98.2	0.9	2084415	d__Bacteria	p__Bacillota_C	c__Negativicutes	o__Acidaminococcales	f__Acidaminococcaceae	g__Phascolarctobacterium_A	s__Phascolarctobacterium_A succinatutens	yes	no	propionate
ntk_a_beta_1_42_40_derived	Fecal_Isovalerate	3274_bin28	0.0148784	0.04	-0.0454412	0.048	-0.0305628	0.174	-0.486813	0.214	0.0586667	0.088	0.208	98.2	0.9	2084415	d__Bacteria	p__Bacillota_C	c__Negativicutes	o__Acidaminococcales	f__Acidaminococcaceae	g__Phascolarctobacterium_A	s__Phascolarctobacterium_A succinatutens	yes	no	propionate
ntk_a_beta_1_42_40_derived	Fecal_Propionate	3274_bin31	0.00448161	0.064	-0.00016884	0.974	0.00431277	0.52	1.03915	0.556	0.117333	0.982	0.693333	97.1	0.71	3192319	d__Bacteria	p__Bacteroidota	c__Bacteroidia	o__Bacteroidales	f__Bacteroidaceae	g__Prevotella	s__Prevotella copri_B	no	no	none
ntk_a_beta_1_42_40_derived	Fecal_Butyrate	3274_bin31	0.00108176	0.564	0.000206551	0.982	0.00128831	0.848	0.839672	0.772	0.564	0.982	0.848	97.1	0.71	3192319	d__Bacteria	p__Bacteroidota	c__Bacteroidia	o__Bacteroidales	f__Bacteroidaceae	g__Prevotella	s__Prevotella copri_B	no	no	none
ntk_a_beta_1_42_40_derived	Fecal_Isobutyrate	3274_bin31	0.00362525	0.088	0.00105608	0.852	0.00468133	0.452	0.774406	0.492	0.117333	0.982	0.693333	97.1	0.71	3192319	d__Bacteria	p__Bacteroidota	c__Bacteroidia	o__Bacteroidales	f__Bacteroidaceae	g__Prevotella	s__Prevotella copri_B	no	no	none
ntk_a_beta_1_42_40_derived	Fecal_Isovalerate	3274_bin31	0.00349839	0.064	0.00170242	0.8	0.00520081	0.446	0.672663	0.478	0.117333	0.982	0.693333	97.1	0.71	3192319	d__Bacteria	p__Bacteroidota	c__Bacteroidia	o__Bacteroidales	f__Bacteroidaceae	g__Prevotella	s__Prevotella copri_B	no	no	none
ntk_a_beta_1_42_40_derived	Fecal_Propionate	3274_bin45	-0.0106753	0.072	-0.0357953	0.326	-0.0464706	0.194	0.229722	0.246	0.284	0.434	0.272	97.32	0	2272649	d__Bacteria	p__Bacillota_A	c__Clostridia	o__Lachnospirales	f__Lachnospiraceae	g__CAG-303	s__CAG-303 sp944384155	no	no	none
ntk_a_beta_1_42_40_derived	Fecal_Butyrate	3274_bin45	-0.00925302	0.344	-0.0296656	0.434	-0.0389186	0.304	0.237753	0.468	0.344	0.434	0.304	97.32	0	2272649	d__Bacteria	p__Bacillota_A	c__Clostridia	o__Lachnospirales	f__Lachnospiraceae	g__CAG-303	s__CAG-303 sp944384155	no	no	none
ntk_a_beta_1_42_40_derived	Fecal_Isobutyrate	3274_bin45	-0.00941304	0.142	-0.0405012	0.264	-0.0499142	0.152	0.188584	0.274	0.284	0.434	0.272	97.32	0	2272649	d__Bacteria	p__Bacillota_A	c__Clostridia	o__Lachnospirales	f__Lachnospiraceae	g__CAG-303	s__CAG-303 sp944384155	no	no	none
ntk_a_beta_1_42_40_derived	Fecal_Isovalerate	3274_bin45	-0.00752543	0.216	-0.0393428	0.336	-0.0468682	0.204	0.160566	0.36	0.288	0.434	0.272	97.32	0	2272649	d__Bacteria	p__Bacillota_A	c__Clostridia	o__Lachnospirales	f__Lachnospiraceae	g__CAG-303	s__CAG-303 sp944384155	no	no	none
ntk_a_beta_1_42_40_derived	Fecal_Propionate	3274_bin58	0.00505551	0.178	0.00681102	0.736	0.0118665	0.608	0.426031	0.654	0.268	0.88	0.608	95.97	0.07	1952511	d__Bacteria	p__Actinomycetota	c__Coriobacteriia	o__Coriobacteriales	f__Eggerthellaceae	g__Slackia_A	s__Slackia_A isoflavoniconvertens	no	no	none
ntk_a_beta_1_42_40_derived	Fecal_Butyrate	3274_bin58	0.00858599	0.18	0.00535815	0.88	0.0139441	0.606	0.615742	0.682	0.268	0.88	0.608	95.97	0.07	1952511	d__Bacteria	p__Actinomycetota	c__Coriobacteriia	o__Coriobacteriales	f__Eggerthellaceae	g__Slackia_A	s__Slackia_A isoflavoniconvertens	no	no	none
ntk_a_beta_1_42_40_derived	Fecal_Isobutyrate	3274_bin58	0.00658816	0.268	0.00993877	0.7	0.0165269	0.5	0.398632	0.608	0.268	0.88	0.608	95.97	0.07	1952511	d__Bacteria	p__Actinomycetota	c__Coriobacteriia	o__Coriobacteriales	f__Eggerthellaceae	g__Slackia_A	s__Slackia_A isoflavoniconvertens	no	no	none
ntk_a_beta_1_42_40_derived	Fecal_Isovalerate	3274_bin58	0.00859158	0.258	0.00704843	0.742	0.01564	0.536	0.549333	0.634	0.268	0.88	0.608	95.97	0.07	1952511	d__Bacteria	p__Actinomycetota	c__Coriobacteriia	o__Coriobacteriales	f__Eggerthellaceae	g__Slackia_A	s__Slackia_A isoflavoniconvertens	no	no	none
ntk_a_beta_1_42_40_derived	Fecal_Propionate	3274_bin63	-0.00572038	0.414	-0.0225257	0.566	-0.028246	0.482	0.20252	0.64	0.552	0.566	0.56	94.97	1.34	2446329	d__Bacteria	p__Bacillota_A	c__Clostridia	o__Oscillospirales	f__Ruminococcaceae	g__Negativibacillus	s__Negativibacillus massiliensis	no	no	none
ntk_a_beta_1_42_40_derived	Fecal_Butyrate	3274_bin63	-0.00113685	0.98	-0.0218508	0.556	-0.0229877	0.56	0.0494549	0.86	0.98	0.566	0.56	94.97	1.34	2446329	d__Bacteria	p__Bacillota_A	c__Clostridia	o__Oscillospirales	f__Ruminococcaceae	g__Negativibacillus	s__Negativibacillus massiliensis	no	no	none
ntk_a_beta_1_42_40_derived	Fecal_Isobutyrate	3274_bin63	-0.00879041	0.23	-0.0447863	0.278	-0.0535767	0.2	0.164072	0.346	0.552	0.566	0.432	94.97	1.34	2446329	d__Bacteria	p__Bacillota_A	c__Clostridia	o__Oscillospirales	f__Ruminococcaceae	g__Negativibacillus	s__Negativibacillus massiliensis	no	no	none
ntk_a_beta_1_42_40_derived	Fecal_Isovalerate	3274_bin63	-0.00725198	0.372	-0.0389773	0.304	-0.0462293	0.216	0.15687	0.504	0.552	0.566	0.432	94.97	1.34	2446329	d__Bacteria	p__Bacillota_A	c__Clostridia	o__Oscillospirales	f__Ruminococcaceae	g__Negativibacillus	s__Negativibacillus massiliensis	no	no	none
ntk_a_beta_1_42_40_derived	Fecal_Propionate	3274_bin64	-0.0134044	0.182	-0.135191	0.004	-0.148596	0.002	0.0902071	0.184	0.314	0.008	0.002	92.95	0.67	2162073	d__Bacteria	p__Bacillota_A	c__Clostridia	o__Oscillospirales	f__Oscillospiraceae	g__Enterenecus	s__	no	no	none
ntk_a_beta_1_42_40_derived	Fecal_Butyrate	3274_bin64	-0.0219732	0.182	-0.124143	0.014	-0.146116	0	0.150382	0.182	0.314	0.014	0	92.95	0.67	2162073	d__Bacteria	p__Bacillota_A	c__Clostridia	o__Oscillospirales	f__Oscillospiraceae	g__Enterenecus	s__	no	no	none
ntk_a_beta_1_42_40_derived	Fecal_Isobutyrate	3274_bin64	-0.0101103	0.296	-0.135112	0.008	-0.145222	0	0.0696196	0.296	0.314	0.0106667	0	92.95	0.67	2162073	d__Bacteria	p__Bacillota_A	c__Clostridia	o__Oscillospirales	f__Oscillospiraceae	g__Enterenecus	s__	no	no	none
ntk_a_beta_1_42_40_derived	Fecal_Isovalerate	3274_bin64	-0.00984895	0.314	-0.130763	0	-0.140612	0	0.0700437	0.314	0.314	0	0	92.95	0.67	2162073	d__Bacteria	p__Bacillota_A	c__Clostridia	o__Oscillospirales	f__Oscillospiraceae	g__Enterenecus	s__	no	no	none
ntk_a_beta_1_42_40_derived	Fecal_Propionate	3274_bin72	0.000843209	0.796	0.0498708	0.062	0.050714	0.06	0.0166268	0.76	0.796	0.07	0.098	99.33	0	2890973	d__Bacteria	p__Bacillota_A	c__Clostridia	o__Lachnospirales	f__Lachnospiraceae	g__Lachnospira	s__Lachnospira sp000436475	no	no	none
ntk_a_beta_1_42_40_derived	Fecal_Butyrate	3274_bin72	0.014535	0.046	0.0444737	0.07	0.0590087	0.02	0.24632	0.066	0.184	0.07	0.08	99.33	0	2890973	d__Bacteria	p__Bacillota_A	c__Clostridia	o__Lachnospirales	f__Lachnospiraceae	g__Lachnospira	s__Lachnospira sp000436475	no	no	none
ntk_a_beta_1_42_40_derived	Fecal_Isobutyrate	3274_bin72	-0.00180003	0.73	0.0442978	0.066	0.0424977	0.092	-0.0423558	0.794	0.796	0.07	0.098	99.33	0	2890973	d__Bacteria	p__Bacillota_A	c__Clostridia	o__Lachnospirales	f__Lachnospiraceae	g__Lachnospira	s__Lachnospira sp000436475	no	no	none
ntk_a_beta_1_42_40_derived	Fecal_Isovalerate	3274_bin72	-0.00166424	0.766	0.0447906	0.062	0.0431264	0.098	-0.0385898	0.812	0.796	0.07	0.098	99.33	0	2890973	d__Bacteria	p__Bacillota_A	c__Clostridia	o__Lachnospirales	f__Lachnospiraceae	g__Lachnospira	s__Lachnospira sp000436475	no	no	none
ntk_a_beta_1_42_40_derived	Fecal_Propionate	3274_bin79	-0.0131093	0.162	-0.111777	0.012	-0.124886	0.006	0.10497	0.168	0.324	0.024	0.012	99.11	0	2507867	d__Bacteria	p__Bacillota_A	c__Clostridia	o__Oscillospirales	f__Oscillospiraceae	g__Faecousia	s__Faecousia sp000434635	no	no	none
ntk_a_beta_1_42_40_derived	Fecal_Butyrate	3274_bin79	-0.0207155	0.144	-0.10019	0.036	-0.120906	0.006	0.171336	0.15	0.324	0.036	0.012	99.11	0	2507867	d__Bacteria	p__Bacillota_A	c__Clostridia	o__Oscillospirales	f__Oscillospiraceae	g__Faecousia	s__Faecousia sp000434635	no	no	none
ntk_a_beta_1_42_40_derived	Fecal_Isobutyrate	3274_bin79	0.00849593	0.496	-0.104141	0.018	-0.0956446	0.026	-0.0888282	0.51	0.496	0.024	0.026	99.11	0	2507867	d__Bacteria	p__Bacillota_A	c__Clostridia	o__Oscillospirales	f__Oscillospiraceae	g__Faecousia	s__Faecousia sp000434635	no	no	none
ntk_a_beta_1_42_40_derived	Fecal_Isovalerate	3274_bin79	0.0131936	0.276	-0.107945	0.014	-0.094751	0.02	-0.139245	0.296	0.368	0.024	0.026	99.11	0	2507867	d__Bacteria	p__Bacillota_A	c__Clostridia	o__Oscillospirales	f__Oscillospiraceae	g__Faecousia	s__Faecousia sp000434635	no	no	none
ntk_a_beta_1_42_40_derived	Fecal_Propionate	3274_bin84	-0.0107369	0.08	-0.0113214	0.548	-0.0220583	0.236	0.486751	0.296	0.16	0.722	0.381333	97.32	0	2272007	d__Bacteria	p__Bacillota_A	c__Clostridia	o__Oscillospirales	f__Ruminococcaceae	g__Ruminococcus_D	s__	no	no	none
ntk_a_beta_1_42_40_derived	Fecal_Butyrate	3274_bin84	-0.0131873	0.022	-0.00821819	0.722	-0.0214055	0.286	0.616072	0.296	0.088	0.722	0.381333	97.32	0	2272007	d__Bacteria	p__Bacillota_A	c__Clostridia	o__Oscillospirales	f__Ruminococcaceae	g__Ruminococcus_D	s__	no	no	none
ntk_a_beta_1_42_40_derived	Fecal_Isobutyrate	3274_bin84	-0.00500612	0.332	-0.0114729	0.506	-0.016479	0.382	0.303787	0.562	0.332	0.722	0.382	97.32	0	2272007	d__Bacteria	p__Bacillota_A	c__Clostridia	o__Oscillospirales	f__Ruminococcaceae	g__Ruminococcus_D	s__	no	no	none
ntk_a_beta_1_42_40_derived	Fecal_Isovalerate	3274_bin84	-0.00917731	0.12	-0.0118741	0.534	-0.0210514	0.248	0.435948	0.324	0.16	0.722	0.381333	97.32	0	2272007	d__Bacteria	p__Bacillota_A	c__Clostridia	o__Oscillospirales	f__Ruminococcaceae	g__Ruminococcus_D	s__	no	no	none
ntk_a_beta_1_42_40_derived	Fecal_Propionate	3274_bin85	0.0124281	0.204	-0.0316835	0.596	-0.0192554	0.73	-0.645435	0.778	0.492	0.658	0.73	97.99	0.67	2340446	d__Bacteria	p__Bacillota_A	c__Clostridia	o__Lachnospirales	f__CAG-274	g__CALWRD01	s__	no	no	none
ntk_a_beta_1_42_40_derived	Fecal_Butyrate	3274_bin85	-0.00325231	0.788	-0.0218394	0.658	-0.0250917	0.622	0.129617	0.826	0.788	0.658	0.73	97.99	0.67	2340446	d__Bacteria	p__Bacillota_A	c__Clostridia	o__Lachnospirales	f__CAG-274	g__CALWRD01	s__	no	no	none
ntk_a_beta_1_42_40_derived	Fecal_Isobutyrate	3274_bin85	-0.00556875	0.594	-0.0446162	0.34	-0.050185	0.296	0.110964	0.646	0.788	0.658	0.592	97.99	0.67	2340446	d__Bacteria	p__Bacillota_A	c__Clostridia	o__Lachnospirales	f__CAG-274	g__CALWRD01	s__	no	no	none
ntk_a_beta_1_42_40_derived	Fecal_Isovalerate	3274_bin85	-0.0120871	0.246	-0.0448088	0.394	-0.0568958	0.288	0.212442	0.414	0.492	0.658	0.592	97.99	0.67	2340446	d__Bacteria	p__Bacillota_A	c__Clostridia	o__Lachnospirales	f__CAG-274	g__CALWRD01	s__	no	no	none
ntk_a_beta_1_42_40_derived	Fecal_Propionate	3274_bin93	0.00180279	0.598	-0.0253505	0.332	-0.0235477	0.392	-0.0765589	0.83	0.99	0.47	0.436	93.64	2.11	2719549	d__Bacteria	p__Bacillota_A	c__Clostridia	o__Peptostreptococcales	f__Peptostreptococcaceae	g__GCA-900066495	s__GCA-900066495 sp902362365	no	no	none
ntk_a_beta_1_42_40_derived	Fecal_Butyrate	3274_bin93	-0.00180509	0.816	-0.0233622	0.418	-0.0251673	0.388	0.0717235	0.788	0.99	0.47	0.436	93.64	2.11	2719549	d__Bacteria	p__Bacillota_A	c__Clostridia	o__Peptostreptococcales	f__Peptostreptococcaceae	g__GCA-900066495	s__GCA-900066495 sp902362365	no	no	none
ntk_a_beta_1_42_40_derived	Fecal_Isobutyrate	3274_bin93	-5.92087e-05	0.99	-0.0226516	0.304	-0.0227108	0.304	0.00260707	0.898	0.99	0.47	0.436	93.64	2.11	2719549	d__Bacteria	p__Bacillota_A	c__Clostridia	o__Peptostreptococcales	f__Peptostreptococcaceae	g__GCA-900066495	s__GCA-900066495 sp902362365	no	no	none
ntk_a_beta_1_42_40_derived	Fecal_Isovalerate	3274_bin93	-0.00178551	0.768	-0.0198808	0.47	-0.0216663	0.436	0.0824093	0.82	0.99	0.47	0.436	93.64	2.11	2719549	d__Bacteria	p__Bacillota_A	c__Clostridia	o__Peptostreptococcales	f__Peptostreptococcaceae	g__GCA-900066495	s__GCA-900066495 sp902362365	no	no	none
ntk_a_beta_1_42_40_derived	Fecal_Propionate	3277_bin105	0.0096944	0.434	-0.0146884	0.538	-0.00499403	0.828	-1.9412	0.97	0.868	0.882	0.976	93.96	0	1978612	d__Bacteria	p__Bacillota_A	c__Clostridia	o__Oscillospirales	f__Ruminococcaceae	g__Faecalibacterium	s__Faecalibacterium hattorii	no	yes	butyrate
ntk_a_beta_1_42_40_derived	Fecal_Butyrate	3277_bin105	0.0148039	0.016	-0.0144761	0.47	0.000327832	0.976	45.157	0.984	0.064	0.882	0.976	93.96	0	1978612	d__Bacteria	p__Bacillota_A	c__Clostridia	o__Oscillospirales	f__Ruminococcaceae	g__Faecalibacterium	s__Faecalibacterium hattorii	no	yes	butyrate
ntk_a_beta_1_42_40_derived	Fecal_Isobutyrate	3277_bin105	-0.00133346	0.76	-0.00563902	0.748	-0.00697248	0.706	0.191246	0.782	0.886	0.882	0.976	93.96	0	1978612	d__Bacteria	p__Bacillota_A	c__Clostridia	o__Oscillospirales	f__Ruminococcaceae	g__Faecalibacterium	s__Faecalibacterium hattorii	no	yes	butyrate
ntk_a_beta_1_42_40_derived	Fecal_Isovalerate	3277_bin105	-0.000555713	0.886	-0.00210951	0.882	-0.00266522	0.84	0.208505	0.802	0.886	0.882	0.976	93.96	0	1978612	d__Bacteria	p__Bacillota_A	c__Clostridia	o__Oscillospirales	f__Ruminococcaceae	g__Faecalibacterium	s__Faecalibacterium hattorii	no	yes	butyrate
ntk_a_beta_1_42_40_derived	Fecal_Propionate	3277_bin28	0.0260654	0.07	-0.00269345	0.954	0.023372	0.638	1.11524	0.648	0.172	0.954	0.792	90.07	0	1532195	d__Bacteria	p__Bacillota_A	c__Clostridia	o__Peptostreptococcales	f__Anaerovoracaceae	g__VUNA01	s__VUNA01 sp002299625	no	no	none
ntk_a_beta_1_42_40_derived	Fecal_Butyrate	3277_bin28	0.00708203	0.678	0.00687027	0.908	0.0139523	0.792	0.507589	0.762	0.678	0.954	0.792	90.07	0	1532195	d__Bacteria	p__Bacillota_A	c__Clostridia	o__Peptostreptococcales	f__Anaerovoracaceae	g__VUNA01	s__VUNA01 sp002299625	no	no	none
ntk_a_beta_1_42_40_derived	Fecal_Isobutyrate	3277_bin28	0.0178785	0.13	0.00615537	0.932	0.0240339	0.638	0.743888	0.696	0.173333	0.954	0.792	90.07	0	1532195	d__Bacteria	p__Bacillota_A	c__Clostridia	o__Peptostreptococcales	f__Anaerovoracaceae	g__VUNA01	s__VUNA01 sp002299625	no	no	none
ntk_a_beta_1_42_40_derived	Fecal_Isovalerate	3277_bin28	0.0236518	0.086	-0.00439116	0.944	0.0192607	0.686	1.22799	0.7	0.172	0.954	0.792	90.07	0	1532195	d__Bacteria	p__Bacillota_A	c__Clostridia	o__Peptostreptococcales	f__Anaerovoracaceae	g__VUNA01	s__VUNA01 sp002299625	no	no	none
ntk_a_beta_1_42_40_derived	Fecal_Propionate	3277_bin95	0.00513476	0.074	-0.00296463	0.924	0.00217013	0.822	2.36611	0.836	0.196	0.948	0.936	92.47	1.61	2077253	d__Bacteria	p__Actinomycetota	c__Coriobacteriia	o__Coriobacteriales	f__Coriobacteriaceae	g__Collinsella	s__	no	no	none
ntk_a_beta_1_42_40_derived	Fecal_Butyrate	3277_bin95	0.0081178	0.098	-0.00379084	0.82	0.00432696	0.738	1.8761	0.704	0.196	0.948	0.936	92.47	1.61	2077253	d__Bacteria	p__Actinomycetota	c__Coriobacteriia	o__Coriobacteriales	f__Coriobacteriaceae	g__Collinsella	s__	no	no	none
ntk_a_beta_1_42_40_derived	Fecal_Isobutyrate	3277_bin95	0.000630397	0.768	-0.00256047	0.906	-0.00193007	0.936	-0.326619	0.928	0.966	0.948	0.936	92.47	1.61	2077253	d__Bacteria	p__Actinomycetota	c__Coriobacteriia	o__Coriobacteriales	f__Coriobacteriaceae	g__Collinsella	s__	no	no	none
ntk_a_beta_1_42_40_derived	Fecal_Isovalerate	3277_bin95	9.95718790616312e-05	0.966	-0.00200335	0.948	-0.00190378	0.918	-0.0523023	0.872	0.966	0.948	0.936	92.47	1.61	2077253	d__Bacteria	p__Actinomycetota	c__Coriobacteriia	o__Coriobacteriales	f__Coriobacteriaceae	g__Collinsella	s__	no	no	none
ntk_a_beta_1_42_40_derived	Fecal_Propionate	3278_bin51	0.0080302	0.164	0.0626747	0.06	0.0707049	0.038	0.113573	0.194	0.468	0.104	0.076	90.16	0.13	1941000	d__Bacteria	p__Bacillota	c__Bacilli	o__Erysipelotrichales	f__Erysipelotrichaceae	g__Holdemanella	s__Holdemanella biformis	no	no	none
ntk_a_beta_1_42_40_derived	Fecal_Butyrate	3278_bin51	0.011678	0.242	0.0641035	0.054	0.0757814	0.026	0.154101	0.252	0.468	0.104	0.076	90.16	0.13	1941000	d__Bacteria	p__Bacillota	c__Bacilli	o__Erysipelotrichales	f__Erysipelotrichaceae	g__Holdemanella	s__Holdemanella biformis	no	no	none
ntk_a_beta_1_42_40_derived	Fecal_Isobutyrate	3278_bin51	0.00408587	0.468	0.0559261	0.09	0.0600119	0.06	0.0680843	0.492	0.468	0.104	0.08	90.16	0.13	1941000	d__Bacteria	p__Bacillota	c__Bacilli	o__Erysipelotrichales	f__Erysipelotrichaceae	g__Holdemanella	s__Holdemanella biformis	no	no	none
ntk_a_beta_1_42_40_derived	Fecal_Isovalerate	3278_bin51	0.00467391	0.358	0.0547819	0.104	0.0594558	0.086	0.0786115	0.412	0.468	0.104	0.086	90.16	0.13	1941000	d__Bacteria	p__Bacillota	c__Bacilli	o__Erysipelotrichales	f__Erysipelotrichaceae	g__Holdemanella	s__Holdemanella biformis	no	no	none
ntk_a_beta_1_42_40_derived	Fecal_Propionate	3278_bin78	-0.00234669	0.11	-0.00826089	0.196	-0.0106076	0.084	0.221227	0.194	0.22	0.236	0.184	100	0	1890411	d__Archaea	p__Methanobacteriota	c__Methanobacteria	o__Methanobacteriales	f__Methanobacteriaceae	g__Methanobrevibacter_A	s__Methanobrevibacter_A smithii_A	no	no	none
ntk_a_beta_1_42_40_derived	Fecal_Butyrate	3278_bin78	-0.00264356	0.09	-0.00810309	0.236	-0.0107466	0.114	0.245989	0.188	0.22	0.236	0.184	100	0	1890411	d__Archaea	p__Methanobacteriota	c__Methanobacteria	o__Methanobacteriales	f__Methanobacteriaceae	g__Methanobrevibacter_A	s__Methanobrevibacter_A smithii_A	no	no	none
ntk_a_beta_1_42_40_derived	Fecal_Isobutyrate	3278_bin78	-0.000277484	0.798	-0.00813288	0.228	-0.00841037	0.184	0.0329931	0.774	0.798	0.236	0.184	100	0	1890411	d__Archaea	p__Methanobacteriota	c__Methanobacteria	o__Methanobacteriales	f__Methanobacteriaceae	g__Methanobrevibacter_A	s__Methanobrevibacter_A smithii_A	no	no	none
ntk_a_beta_1_42_40_derived	Fecal_Isovalerate	3278_bin78	0.000386851	0.788	-0.00917894	0.158	-0.00879208	0.174	-0.0439999	0.882	0.798	0.236	0.184	100	0	1890411	d__Archaea	p__Methanobacteriota	c__Methanobacteria	o__Methanobacteriales	f__Methanobacteriaceae	g__Methanobrevibacter_A	s__Methanobrevibacter_A smithii_A	no	no	none
ntk_a_beta_1_42_40_derived	Fecal_Propionate	3279_bin48	0.00552853	0.542	-0.0470732	0.042	-0.0415447	0.068	-0.133074	0.59	0.722667	0.084	0.192	99.4	1.8	2242940	d__Bacteria	p__Bacillota_C	c__Negativicutes	o__Acidaminococcales	f__Acidaminococcaceae	g__Phascolarctobacterium_A	s__Phascolarctobacterium_A succinatutens	yes	no	propionate
ntk_a_beta_1_42_40_derived	Fecal_Butyrate	3279_bin48	1.19914421186423e-05	0.978	-0.0390984	0.086	-0.0390864	0.096	-0.000306793	0.922	0.978	0.086	0.192	99.4	1.8	2242940	d__Bacteria	p__Bacillota_C	c__Negativicutes	o__Acidaminococcales	f__Acidaminococcaceae	g__Phascolarctobacterium_A	s__Phascolarctobacterium_A succinatutens	yes	no	propionate
ntk_a_beta_1_42_40_derived	Fecal_Isobutyrate	3279_bin48	0.0118576	0.054	-0.037704	0.068	-0.0258465	0.254	-0.458769	0.308	0.108	0.086	0.254	99.4	1.8	2242940	d__Bacteria	p__Bacillota_C	c__Negativicutes	o__Acidaminococcales	f__Acidaminococcaceae	g__Phascolarctobacterium_A	s__Phascolarctobacterium_A succinatutens	yes	no	propionate
ntk_a_beta_1_42_40_derived	Fecal_Isovalerate	3279_bin48	0.0154226	0.05	-0.0413918	0.036	-0.0259692	0.216	-0.593879	0.262	0.108	0.084	0.254	99.4	1.8	2242940	d__Bacteria	p__Bacillota_C	c__Negativicutes	o__Acidaminococcales	f__Acidaminococcaceae	g__Phascolarctobacterium_A	s__Phascolarctobacterium_A succinatutens	yes	no	propionate
ntk_a_beta_1_42_40_derived	Fecal_Propionate	3279_bin52	0.00903772	0.084	0.021482	0.388	0.0305197	0.198	0.296128	0.278	0.264	0.388	0.258	92.56	0.95	1954511	d__Bacteria	p__Bacillota_C	c__Negativicutes	o__Veillonellales	f__Dialisteraceae	g__Dialister	s__Dialister sp000434475	no	no	none
ntk_a_beta_1_42_40_derived	Fecal_Butyrate	3279_bin52	0.00745185	0.132	0.0220688	0.376	0.0295206	0.166	0.252429	0.274	0.264	0.388	0.258	92.56	0.95	1954511	d__Bacteria	p__Bacillota_C	c__Negativicutes	o__Veillonellales	f__Dialisteraceae	g__Dialister	s__Dialister sp000434475	no	no	none
ntk_a_beta_1_42_40_derived	Fecal_Isobutyrate	3279_bin52	0.00447992	0.47	0.0170074	0.358	0.0214874	0.258	0.208491	0.556	0.476	0.388	0.258	92.56	0.95	1954511	d__Bacteria	p__Bacillota_C	c__Negativicutes	o__Veillonellales	f__Dialisteraceae	g__Dialister	s__Dialister sp000434475	no	no	none
ntk_a_beta_1_42_40_derived	Fecal_Isovalerate	3279_bin52	0.00534001	0.476	0.0191651	0.31	0.0245051	0.25	0.217914	0.59	0.476	0.388	0.258	92.56	0.95	1954511	d__Bacteria	p__Bacillota_C	c__Negativicutes	o__Veillonellales	f__Dialisteraceae	g__Dialister	s__Dialister sp000434475	no	no	none
ntk_a_beta_1_42_40_derived	Fecal_Propionate	3279_bin56	0.00108833	0.58	0.0291379	0.27	0.0302263	0.252	0.0360062	0.624	0.58	0.324	0.418667	98.32	0.13	3139519	d__Bacteria	p__Bacillota_A	c__Clostridia	o__Lachnospirales	f__Lachnospiraceae	g__Butyribacter	s__Butyribacter intestini	no	yes	butyrate
ntk_a_beta_1_42_40_derived	Fecal_Butyrate	3279_bin56	0.0209859	0.03	0.0247757	0.324	0.0457616	0.088	0.458591	0.118	0.12	0.324	0.352	98.32	0.13	3139519	d__Bacteria	p__Bacillota_A	c__Clostridia	o__Lachnospirales	f__Lachnospiraceae	g__Butyribacter	s__Butyribacter intestini	no	yes	butyrate
ntk_a_beta_1_42_40_derived	Fecal_Isobutyrate	3279_bin56	-0.00579011	0.258	0.0301151	0.214	0.024325	0.314	-0.238031	0.524	0.413333	0.324	0.418667	98.32	0.13	3139519	d__Bacteria	p__Bacillota_A	c__Clostridia	o__Lachnospirales	f__Lachnospiraceae	g__Butyribacter	s__Butyribacter intestini	no	yes	butyrate
ntk_a_beta_1_42_40_derived	Fecal_Isovalerate	3279_bin56	-0.00557817	0.31	0.0268072	0.302	0.021229	0.434	-0.262761	0.684	0.413333	0.324	0.434	98.32	0.13	3139519	d__Bacteria	p__Bacillota_A	c__Clostridia	o__Lachnospirales	f__Lachnospiraceae	g__Butyribacter	s__Butyribacter intestini	no	yes	butyrate
ntk_a_beta_1_42_40_derived	Fecal_Propionate	3280_bin16	0.000991997	0.794	-0.0017811	0.904	-0.000789101	0.962	-1.25712	0.78	0.794	0.994	0.962	97.87	0	2580116	d__Bacteria	p__Bacteroidota	c__Bacteroidia	o__Bacteroidales	f__Rikenellaceae	g__Alistipes	s__Alistipes dispar	no	no	none
ntk_a_beta_1_42_40_derived	Fecal_Butyrate	3280_bin16	-0.00588146	0.442	-0.00264791	0.944	-0.00852937	0.74	0.689554	0.65	0.589333	0.994	0.962	97.87	0	2580116	d__Bacteria	p__Bacteroidota	c__Bacteroidia	o__Bacteroidales	f__Rikenellaceae	g__Alistipes	s__Alistipes dispar	no	no	none
ntk_a_beta_1_42_40_derived	Fecal_Isobutyrate	3280_bin16	0.00403225	0.362	0.00044366	0.994	0.00447591	0.846	0.900878	0.72	0.589333	0.994	0.962	97.87	0	2580116	d__Bacteria	p__Bacteroidota	c__Bacteroidia	o__Bacteroidales	f__Rikenellaceae	g__Alistipes	s__Alistipes dispar	no	no	none
ntk_a_beta_1_42_40_derived	Fecal_Isovalerate	3280_bin16	0.00415713	0.328	0.00143117	0.966	0.0055883	0.786	0.743899	0.674	0.589333	0.994	0.962	97.87	0	2580116	d__Bacteria	p__Bacteroidota	c__Bacteroidia	o__Bacteroidales	f__Rikenellaceae	g__Alistipes	s__Alistipes dispar	no	no	none
ntk_a_beta_1_42_40_derived	Fecal_Propionate	3280_bin26	0.00472449	0.1	0.00315007	0.788	0.00787455	0.514	0.599969	0.578	0.2	0.866	0.642	100	0.81	2191661	d__Bacteria	p__Actinomycetota	c__Coriobacteriia	o__Coriobacteriales	f__Coriobacteriaceae	g__Collinsella	s__	no	no	none
ntk_a_beta_1_42_40_derived	Fecal_Butyrate	3280_bin26	0.00650883	0.052	0.00185743	0.842	0.00836626	0.494	0.777985	0.51	0.2	0.866	0.642	100	0.81	2191661	d__Bacteria	p__Actinomycetota	c__Coriobacteriia	o__Coriobacteriales	f__Coriobacteriaceae	g__Collinsella	s__	no	no	none
ntk_a_beta_1_42_40_derived	Fecal_Isobutyrate	3280_bin26	0.00375381	0.242	0.00261571	0.866	0.00636951	0.642	0.58934	0.736	0.242	0.866	0.642	100	0.81	2191661	d__Bacteria	p__Actinomycetota	c__Coriobacteriia	o__Coriobacteriales	f__Coriobacteriaceae	g__Collinsella	s__	no	no	none
ntk_a_beta_1_42_40_derived	Fecal_Isovalerate	3280_bin26	0.0036585	0.218	0.00368429	0.776	0.00734279	0.572	0.498244	0.674	0.242	0.866	0.642	100	0.81	2191661	d__Bacteria	p__Actinomycetota	c__Coriobacteriia	o__Coriobacteriales	f__Coriobacteriaceae	g__Collinsella	s__	no	no	none
ntk_a_beta_1_42_40_derived	Fecal_Propionate	3280_bin31	0.00417151	0.18	0.00225894	0.932	0.00643045	0.736	0.648712	0.772	0.668	0.988	0.95	92.33	0.74	2298412	d__Bacteria	p__Pseudomonadota	c__Gammaproteobacteria	o__Burkholderiales	f__Burkholderiaceae_A	g__Parasutterella	s__Parasutterella excrementihominis	no	no	none
ntk_a_beta_1_42_40_derived	Fecal_Butyrate	3280_bin31	0.000582394	0.878	-0.000524398	0.93	5.79965972912926e-05	0.95	10.0419	0.92	0.878	0.988	0.95	92.33	0.74	2298412	d__Bacteria	p__Pseudomonadota	c__Gammaproteobacteria	o__Burkholderiales	f__Burkholderiaceae_A	g__Parasutterella	s__Parasutterella excrementihominis	no	no	none
ntk_a_beta_1_42_40_derived	Fecal_Isobutyrate	3280_bin31	-0.00257759	0.518	-0.000851982	0.918	-0.00342958	0.82	0.751578	0.902	0.690667	0.988	0.95	92.33	0.74	2298412	d__Bacteria	p__Pseudomonadota	c__Gammaproteobacteria	o__Burkholderiales	f__Burkholderiaceae_A	g__Parasutterella	s__Parasutterella excrementihominis	no	no	none
ntk_a_beta_1_42_40_derived	Fecal_Isovalerate	3280_bin31	-0.00418681	0.334	0.000975284	0.988	-0.00321153	0.814	1.30368	0.876	0.668	0.988	0.95	92.33	0.74	2298412	d__Bacteria	p__Pseudomonadota	c__Gammaproteobacteria	o__Burkholderiales	f__Burkholderiaceae_A	g__Parasutterella	s__Parasutterella excrementihominis	no	no	none
ntk_a_beta_1_42_40_derived	Fecal_Propionate	3280_bin5	-0.00512513	0.108	-0.0121133	0.464	-0.0172384	0.294	0.297309	0.378	0.236	0.504	0.302	99.28	0.48	3608706	d__Bacteria	p__Bacteroidota	c__Bacteroidia	o__Bacteroidales	f__Rikenellaceae	g__Alistipes	s__Alistipes onderdonkii	no	no	none
ntk_a_beta_1_42_40_derived	Fecal_Butyrate	3280_bin5	-0.005592	0.118	-0.0116058	0.504	-0.0171978	0.302	0.325157	0.364	0.236	0.504	0.302	99.28	0.48	3608706	d__Bacteria	p__Bacteroidota	c__Bacteroidia	o__Bacteroidales	f__Rikenellaceae	g__Alistipes	s__Alistipes onderdonkii	no	no	none
ntk_a_beta_1_42_40_derived	Fecal_Isobutyrate	3280_bin5	-0.00390641	0.296	-0.0147897	0.346	-0.0186962	0.254	0.208942	0.442	0.296	0.504	0.302	99.28	0.48	3608706	d__Bacteria	p__Bacteroidota	c__Bacteroidia	o__Bacteroidales	f__Rikenellaceae	g__Alistipes	s__Alistipes onderdonkii	no	no	none
ntk_a_beta_1_42_40_derived	Fecal_Isovalerate	3280_bin5	-0.00468976	0.198	-0.0169278	0.272	-0.0216176	0.154	0.216942	0.308	0.264	0.504	0.302	99.28	0.48	3608706	d__Bacteria	p__Bacteroidota	c__Bacteroidia	o__Bacteroidales	f__Rikenellaceae	g__Alistipes	s__Alistipes onderdonkii	no	no	none
ntk_a_beta_1_42_40_derived	Fecal_Propionate	3280_bin52	0.00698716	0.134	0.0220609	0.464	0.0290481	0.28	0.240538	0.382	0.536	0.682	0.676	97.57	0.63	3023184	d__Bacteria	p__Bacillota_A	c__Clostridia	o__Lachnospirales	f__Lachnospiraceae	g__Blautia_A	s__Blautia_A sp900551465	yes	no	propionate
ntk_a_beta_1_42_40_derived	Fecal_Butyrate	3280_bin52	0.00222467	0.718	0.02316	0.376	0.0253846	0.338	0.0876383	0.684	0.948	0.682	0.676	97.57	0.63	3023184	d__Bacteria	p__Bacillota_A	c__Clostridia	o__Lachnospirales	f__Lachnospiraceae	g__Blautia_A	s__Blautia_A sp900551465	yes	no	propionate
ntk_a_beta_1_42_40_derived	Fecal_Isobutyrate	3280_bin52	-0.00201332	0.75	0.0130155	0.648	0.0110022	0.692	-0.182992	0.958	0.948	0.682	0.692	97.57	0.63	3023184	d__Bacteria	p__Bacillota_A	c__Clostridia	o__Lachnospirales	f__Lachnospiraceae	g__Blautia_A	s__Blautia_A sp900551465	yes	no	propionate
ntk_a_beta_1_42_40_derived	Fecal_Isovalerate	3280_bin52	0.000429113	0.948	0.011134	0.682	0.0115632	0.648	0.0371103	0.792	0.948	0.682	0.692	97.57	0.63	3023184	d__Bacteria	p__Bacillota_A	c__Clostridia	o__Lachnospirales	f__Lachnospiraceae	g__Blautia_A	s__Blautia_A sp900551465	yes	no	propionate
ntk_a_beta_1_42_40_derived	Fecal_Propionate	3283_bin5	-0.000695686	0.9	-0.0274807	0.134	-0.0281764	0.124	0.0246904	0.888	0.9	0.198	0.248	91.11	1.34	1952741	d__Bacteria	p__Bacillota_A	c__Clostridia	o__Oscillospirales	f__Acutalibacteraceae	g__UBA1417	s__UBA1417 sp003531055	no	no	none
ntk_a_beta_1_42_40_derived	Fecal_Butyrate	3283_bin5	-0.00413919	0.548	-0.0250263	0.15	-0.0291655	0.102	0.141921	0.578	0.784	0.198	0.248	91.11	1.34	1952741	d__Bacteria	p__Bacillota_A	c__Clostridia	o__Oscillospirales	f__Acutalibacteraceae	g__UBA1417	s__UBA1417 sp003531055	no	no	none
ntk_a_beta_1_42_40_derived	Fecal_Isobutyrate	3283_bin5	0.00264248	0.588	-0.0238229	0.198	-0.0211804	0.26	-0.124761	0.744	0.784	0.198	0.276	91.11	1.34	1952741	d__Bacteria	p__Bacillota_A	c__Clostridia	o__Oscillospirales	f__Acutalibacteraceae	g__UBA1417	s__UBA1417 sp003531055	no	no	none
ntk_a_beta_1_42_40_derived	Fecal_Isovalerate	3283_bin5	0.00746039	0.24	-0.0266376	0.152	-0.0191772	0.276	-0.389024	0.488	0.784	0.198	0.276	91.11	1.34	1952741	d__Bacteria	p__Bacillota_A	c__Clostridia	o__Oscillospirales	f__Acutalibacteraceae	g__UBA1417	s__UBA1417 sp003531055	no	no	none
ntk_a_beta_1_42_40_derived	Fecal_Propionate	3284_bin53	-0.00342941	0.386	-0.0119328	0.598	-0.0153622	0.51	0.223237	0.684	0.42	0.738	0.51	94.88	1.48	5451441	d__Bacteria	p__Bacillota_A	c__Clostridia	o__Lachnospirales	f__Lachnospiraceae	g__Enterocloster	s__Enterocloster lavalensis	no	no	none
ntk_a_beta_1_42_40_derived	Fecal_Butyrate	3284_bin53	-0.01525	0.034	-0.00671258	0.738	-0.0219625	0.334	0.694362	0.344	0.136	0.738	0.445333	94.88	1.48	5451441	d__Bacteria	p__Bacillota_A	c__Clostridia	o__Lachnospirales	f__Lachnospiraceae	g__Enterocloster	s__Enterocloster lavalensis	no	no	none
ntk_a_beta_1_42_40_derived	Fecal_Isobutyrate	3284_bin53	-0.00394483	0.418	-0.016401	0.424	-0.0203459	0.334	0.193889	0.568	0.42	0.738	0.445333	94.88	1.48	5451441	d__Bacteria	p__Bacillota_A	c__Clostridia	o__Lachnospirales	f__Lachnospiraceae	g__Enterocloster	s__Enterocloster lavalensis	no	no	none
ntk_a_beta_1_42_40_derived	Fecal_Isovalerate	3284_bin53	-0.00367043	0.42	-0.0179858	0.35	-0.0216562	0.284	0.169486	0.56	0.42	0.738	0.445333	94.88	1.48	5451441	d__Bacteria	p__Bacillota_A	c__Clostridia	o__Lachnospirales	f__Lachnospiraceae	g__Enterocloster	s__Enterocloster lavalensis	no	no	none
ntk_a_beta_1_42_40_derived	Fecal_Propionate	3284_bin66	-0.00511047	0.106	-0.00864408	0.53	-0.0137545	0.3	0.371548	0.362	0.212	0.798	0.604	99.33	0	2991990	d__Bacteria	p__Bacillota_A	c__Clostridia	o__Lachnospirales	f__Lachnospiraceae	g__Frisingicoccus	s__Frisingicoccus sp900549105	no	no	none
ntk_a_beta_1_42_40_derived	Fecal_Butyrate	3284_bin66	-0.0103705	0.032	-0.00405797	0.798	-0.0144285	0.33	0.718753	0.35	0.128	0.798	0.604	99.33	0	2991990	d__Bacteria	p__Bacillota_A	c__Clostridia	o__Lachnospirales	f__Lachnospiraceae	g__Frisingicoccus	s__Frisingicoccus sp900549105	no	no	none
ntk_a_beta_1_42_40_derived	Fecal_Isobutyrate	3284_bin66	-0.00287683	0.454	-0.00563476	0.734	-0.00851159	0.604	0.337989	0.738	0.454	0.798	0.604	99.33	0	2991990	d__Bacteria	p__Bacillota_A	c__Clostridia	o__Lachnospirales	f__Lachnospiraceae	g__Frisingicoccus	s__Frisingicoccus sp900549105	no	no	none
ntk_a_beta_1_42_40_derived	Fecal_Isovalerate	3284_bin66	-0.00313739	0.386	-0.00935183	0.586	-0.0124892	0.458	0.251208	0.616	0.454	0.798	0.604	99.33	0	2991990	d__Bacteria	p__Bacillota_A	c__Clostridia	o__Lachnospirales	f__Lachnospiraceae	g__Frisingicoccus	s__Frisingicoccus sp900549105	no	no	none
ntk_a_beta_1_42_40_derived	Fecal_Propionate	3284_bin71	0.00109965	0.812	0.0221621	0.566	0.0232618	0.558	0.0472728	0.818	0.812	0.762667	0.856	95.57	0.06	3250324	d__Bacteria	p__Bacillota_A	c__Clostridia	o__Lachnospirales	f__Lachnospiraceae	g__Blautia_A	s__Blautia_A faecis	yes	no	propionate
ntk_a_beta_1_42_40_derived	Fecal_Butyrate	3284_bin71	-0.0055897	0.528	0.0208346	0.512	0.0152449	0.642	-0.36666	0.97	0.812	0.762667	0.856	95.57	0.06	3250324	d__Bacteria	p__Bacillota_A	c__Clostridia	o__Lachnospirales	f__Lachnospiraceae	g__Blautia_A	s__Blautia_A faecis	yes	no	propionate
ntk_a_beta_1_42_40_derived	Fecal_Isobutyrate	3284_bin71	-0.0030997	0.72	0.0211571	0.572	0.0180574	0.614	-0.171658	0.942	0.812	0.762667	0.856	95.57	0.06	3250324	d__Bacteria	p__Bacillota_A	c__Clostridia	o__Lachnospirales	f__Lachnospiraceae	g__Blautia_A	s__Blautia_A faecis	yes	no	propionate
ntk_a_beta_1_42_40_derived	Fecal_Isovalerate	3284_bin71	-0.00603175	0.418	0.0158608	0.778	0.00982907	0.892	-0.613664	0.974	0.812	0.778	0.892	95.57	0.06	3250324	d__Bacteria	p__Bacillota_A	c__Clostridia	o__Lachnospirales	f__Lachnospiraceae	g__Blautia_A	s__Blautia_A faecis	yes	no	propionate
ntk_a_beta_1_42_40_derived	Fecal_Propionate	3284_bin8	-0.00478286	0.114	0.00356499	0.854	-0.00121787	0.9	3.92724	0.914	0.261333	0.904	0.982	99.28	0.48	3147522	d__Bacteria	p__Bacteroidota	c__Bacteroidia	o__Bacteroidales	f__Rikenellaceae	g__Alistipes	s__Alistipes onderdonkii	yes	no	propionate
ntk_a_beta_1_42_40_derived	Fecal_Butyrate	3284_bin8	-0.00433852	0.196	0.00381657	0.76	-0.000521957	0.982	8.31204	0.982	0.261333	0.904	0.982	99.28	0.48	3147522	d__Bacteria	p__Bacteroidota	c__Bacteroidia	o__Bacteroidales	f__Rikenellaceae	g__Alistipes	s__Alistipes onderdonkii	yes	no	propionate
ntk_a_beta_1_42_40_derived	Fecal_Isobutyrate	3284_bin8	-0.00366266	0.35	-0.00038445	0.904	-0.00404711	0.738	0.905006	0.756	0.35	0.904	0.982	99.28	0.48	3147522	d__Bacteria	p__Bacteroidota	c__Bacteroidia	o__Bacteroidales	f__Rikenellaceae	g__Alistipes	s__Alistipes onderdonkii	yes	no	propionate
ntk_a_beta_1_42_40_derived	Fecal_Isovalerate	3284_bin8	-0.00561696	0.17	-0.00185444	0.848	-0.00747141	0.56	0.751795	0.622	0.261333	0.904	0.982	99.28	0.48	3147522	d__Bacteria	p__Bacteroidota	c__Bacteroidia	o__Bacteroidales	f__Rikenellaceae	g__Alistipes	s__Alistipes onderdonkii	yes	no	propionate
ntk_a_beta_1_42_40_derived	Fecal_Propionate	3285_bin40	-0.00438189	0.472	0.0121242	0.616	0.00774233	0.768	-0.565965	0.94	0.629333	0.988	0.992	95.64	2.01	1970643	d__Bacteria	p__Bacillota_A	c__Clostridia	o__Oscillospirales	f__Oscillospiraceae	g__CAG-103	s__CAG-103 sp900543625	no	no	none
ntk_a_beta_1_42_40_derived	Fecal_Butyrate	3285_bin40	-0.0125605	0.112	0.0122863	0.648	-0.000274213	0.986	45.8055	0.954	0.448	0.988	0.992	95.64	2.01	1970643	d__Bacteria	p__Bacillota_A	c__Clostridia	o__Oscillospirales	f__Oscillospiraceae	g__CAG-103	s__CAG-103 sp900543625	no	no	none
ntk_a_beta_1_42_40_derived	Fecal_Isobutyrate	3285_bin40	0.00637482	0.36	-0.00123992	0.988	0.00513491	0.806	1.24147	0.73	0.629333	0.988	0.992	95.64	2.01	1970643	d__Bacteria	p__Bacillota_A	c__Clostridia	o__Oscillospirales	f__Oscillospiraceae	g__CAG-103	s__CAG-103 sp900543625	no	no	none
ntk_a_beta_1_42_40_derived	Fecal_Isovalerate	3285_bin40	0.00234496	0.764	-0.0035425	0.922	-0.00119754	0.992	-1.95816	0.888	0.764	0.988	0.992	95.64	2.01	1970643	d__Bacteria	p__Bacillota_A	c__Clostridia	o__Oscillospirales	f__Oscillospiraceae	g__CAG-103	s__CAG-103 sp900543625	no	no	none
ntk_a_beta_1_42_40_derived	Fecal_Propionate	3285_bin63	-0.00319678	0.386	0.00210975	0.97	-0.00108704	0.92	2.94082	0.886	0.472	0.97	0.968	90.25	0	2038320	d__Bacteria	p__Bacillota_A	c__Clostridia	o__Lachnospirales	f__Lachnospiraceae	g__CAG-317	s__CAG-317 sp000433535	no	no	none
ntk_a_beta_1_42_40_derived	Fecal_Butyrate	3285_bin63	-0.00392398	0.376	0.00509292	0.83	0.00116894	0.968	-3.35688	0.92	0.472	0.97	0.968	90.25	0	2038320	d__Bacteria	p__Bacillota_A	c__Clostridia	o__Lachnospirales	f__Lachnospiraceae	g__CAG-317	s__CAG-317 sp000433535	no	no	none
ntk_a_beta_1_42_40_derived	Fecal_Isobutyrate	3285_bin63	-0.00315009	0.472	-0.00357678	0.852	-0.00672687	0.73	0.468285	0.778	0.472	0.97	0.968	90.25	0	2038320	d__Bacteria	p__Bacillota_A	c__Clostridia	o__Lachnospirales	f__Lachnospiraceae	g__CAG-317	s__CAG-317 sp000433535	no	no	none
ntk_a_beta_1_42_40_derived	Fecal_Isovalerate	3285_bin63	-0.00395214	0.366	-0.00296885	0.878	-0.006921	0.682	0.571037	0.752	0.472	0.97	0.968	90.25	0	2038320	d__Bacteria	p__Bacillota_A	c__Clostridia	o__Lachnospirales	f__Lachnospiraceae	g__CAG-317	s__CAG-317 sp000433535	no	no	none
ntk_a_beta_1_42_40_derived	Fecal_Propionate	3285_bin70	-0.00266801	0.236	0.0147867	0.362	0.0121187	0.436	-0.220157	0.6	0.472	0.362	0.49	97.21	0	2705015	d__Bacteria	p__Bacillota	c__Bacilli	o__Lactobacillales	f__Lactobacillaceae	g__Lacticaseibacillus	s__Lacticaseibacillus rhamnosus	no	no	none
ntk_a_beta_1_42_40_derived	Fecal_Butyrate	3285_bin70	-0.00687005	0.158	0.0185228	0.232	0.0116528	0.49	-0.589562	0.608	0.472	0.362	0.49	97.21	0	2705015	d__Bacteria	p__Bacillota	c__Bacilli	o__Lactobacillales	f__Lactobacillaceae	g__Lacticaseibacillus	s__Lacticaseibacillus rhamnosus	no	no	none
ntk_a_beta_1_42_40_derived	Fecal_Isobutyrate	3285_bin70	-0.00268399	0.392	0.0158614	0.264	0.0131774	0.356	-0.203681	0.64	0.522667	0.362	0.49	97.21	0	2705015	d__Bacteria	p__Bacillota	c__Bacilli	o__Lactobacillales	f__Lactobacillaceae	g__Lacticaseibacillus	s__Lacticaseibacillus rhamnosus	no	no	none
ntk_a_beta_1_42_40_derived	Fecal_Isovalerate	3285_bin70	-0.0021762	0.562	0.0159237	0.322	0.0137475	0.38	-0.158297	0.794	0.562	0.362	0.49	97.21	0	2705015	d__Bacteria	p__Bacillota	c__Bacilli	o__Lactobacillales	f__Lactobacillaceae	g__Lacticaseibacillus	s__Lacticaseibacillus rhamnosus	no	no	none
ntk_a_beta_1_42_40_derived	Fecal_Propionate	3288_bin21	0.00117582	0.708	0.00870952	0.784	0.00988534	0.736	0.118946	0.744	0.916	0.834	0.804	93.29	0.67	2081099	d__Bacteria	p__Bacillota_A	c__Clostridia	o__Lachnospirales	f__Anaerotignaceae	g__Anaerotignum	s__Anaerotignum lactatifermentans	no	no	none
ntk_a_beta_1_42_40_derived	Fecal_Butyrate	3288_bin21	-0.00735054	0.158	0.0151448	0.606	0.00779423	0.782	-0.943075	0.868	0.632	0.834	0.804	93.29	0.67	2081099	d__Bacteria	p__Bacillota_A	c__Clostridia	o__Lachnospirales	f__Anaerotignaceae	g__Anaerotignum	s__Anaerotignum lactatifermentans	no	no	none
ntk_a_beta_1_42_40_derived	Fecal_Isobutyrate	3288_bin21	-0.00038401	0.916	0.00888901	0.806	0.008505	0.804	-0.045151	0.968	0.916	0.834	0.804	93.29	0.67	2081099	d__Bacteria	p__Bacillota_A	c__Clostridia	o__Lachnospirales	f__Anaerotignaceae	g__Anaerotignum	s__Anaerotignum lactatifermentans	no	no	none
ntk_a_beta_1_42_40_derived	Fecal_Isovalerate	3288_bin21	0.00178921	0.714	0.00639534	0.834	0.00818455	0.77	0.218608	0.996	0.916	0.834	0.804	93.29	0.67	2081099	d__Bacteria	p__Bacillota_A	c__Clostridia	o__Lachnospirales	f__Anaerotignaceae	g__Anaerotignum	s__Anaerotignum lactatifermentans	no	no	none
ntk_a_beta_1_42_40_derived	Fecal_Propionate	3288_bin23	0.00100679	0.608	0.0187486	0.154	0.0197554	0.134	0.0509625	0.65	0.618	0.208	0.178667	97.3	0	4974862	d__Bacteria	p__Bacteroidota	c__Bacteroidia	o__Bacteroidales	f__Bacteroidaceae	g__Bacteroides	s__Bacteroides fragilis	yes	no	propionate
ntk_a_beta_1_42_40_derived	Fecal_Butyrate	3288_bin23	0.00142172	0.618	0.0171296	0.212	0.0185513	0.208	0.0766372	0.614	0.618	0.212	0.208	97.3	0	4974862	d__Bacteria	p__Bacteroidota	c__Bacteroidia	o__Bacteroidales	f__Bacteroidaceae	g__Bacteroides	s__Bacteroides fragilis	yes	no	propionate
ntk_a_beta_1_42_40_derived	Fecal_Isobutyrate	3288_bin23	0.00210446	0.48	0.0197678	0.156	0.0218722	0.102	0.0962159	0.526	0.618	0.208	0.178667	97.3	0	4974862	d__Bacteria	p__Bacteroidota	c__Bacteroidia	o__Bacteroidales	f__Bacteroidaceae	g__Bacteroides	s__Bacteroides fragilis	yes	no	propionate
ntk_a_beta_1_42_40_derived	Fecal_Isovalerate	3288_bin23	0.00165233	0.6	0.0200509	0.132	0.0217033	0.104	0.0761328	0.628	0.618	0.208	0.178667	97.3	0	4974862	d__Bacteria	p__Bacteroidota	c__Bacteroidia	o__Bacteroidales	f__Bacteroidaceae	g__Bacteroides	s__Bacteroides fragilis	yes	no	propionate
ntk_a_beta_1_42_40_derived	Fecal_Propionate	3288_bin25	0.00451444	0.302	0.011365	0.638	0.0158794	0.462	0.284295	0.548	0.604	0.83	0.708	92.18	0.68	2126372	d__Bacteria	p__Bacillota_A	c__Clostridia	o__Oscillospirales	f__Ruminococcaceae	g__Faecalibacterium	s__Faecalibacterium prausnitzii_J	no	yes	butyrate
ntk_a_beta_1_42_40_derived	Fecal_Butyrate	3288_bin25	0.0102483	0.044	0.00667957	0.83	0.0169279	0.45	0.605411	0.454	0.176	0.83	0.708	92.18	0.68	2126372	d__Bacteria	p__Bacillota_A	c__Clostridia	o__Oscillospirales	f__Ruminococcaceae	g__Faecalibacterium	s__Faecalibacterium prausnitzii_J	no	yes	butyrate
ntk_a_beta_1_42_40_derived	Fecal_Isobutyrate	3288_bin25	0.00226922	0.77	0.00733409	0.77	0.00960331	0.708	0.236296	0.846	0.77	0.83	0.708	92.18	0.68	2126372	d__Bacteria	p__Bacillota_A	c__Clostridia	o__Oscillospirales	f__Ruminococcaceae	g__Faecalibacterium	s__Faecalibacterium prausnitzii_J	no	yes	butyrate
ntk_a_beta_1_42_40_derived	Fecal_Isovalerate	3288_bin25	0.00197642	0.702	0.00804326	0.682	0.0100197	0.616	0.197254	0.742	0.77	0.83	0.708	92.18	0.68	2126372	d__Bacteria	p__Bacillota_A	c__Clostridia	o__Oscillospirales	f__Ruminococcaceae	g__Faecalibacterium	s__Faecalibacterium prausnitzii_J	no	yes	butyrate
ntk_a_beta_1_42_40_derived	Fecal_Propionate	3289_bin18	0.00219847	0.592	0.0212618	0.382	0.0234603	0.322	0.0937105	0.654	0.592	0.444	0.594	99.06	0	2605317	d__Bacteria	p__Bacillota	c__Bacilli	o__Erysipelotrichales	f__Coprobacillaceae	g__Faecalibacillus	s__Faecalibacillus intestinalis	no	no	none
ntk_a_beta_1_42_40_derived	Fecal_Butyrate	3289_bin18	0.0128952	0.048	0.0160139	0.444	0.028909	0.198	0.44606	0.226	0.096	0.444	0.594	99.06	0	2605317	d__Bacteria	p__Bacillota	c__Bacilli	o__Erysipelotrichales	f__Coprobacillaceae	g__Faecalibacillus	s__Faecalibacillus intestinalis	no	no	none
ntk_a_beta_1_42_40_derived	Fecal_Isobutyrate	3289_bin18	-0.00918041	0.068	0.0223556	0.292	0.0131752	0.564	-0.696793	0.6	0.096	0.444	0.594	99.06	0	2605317	d__Bacteria	p__Bacillota	c__Bacilli	o__Erysipelotrichales	f__Coprobacillaceae	g__Faecalibacillus	s__Faecalibacillus intestinalis	no	no	none
ntk_a_beta_1_42_40_derived	Fecal_Isovalerate	3289_bin18	-0.00991566	0.072	0.0222815	0.31	0.0123658	0.594	-0.801859	0.634	0.096	0.444	0.594	99.06	0	2605317	d__Bacteria	p__Bacillota	c__Bacilli	o__Erysipelotrichales	f__Coprobacillaceae	g__Faecalibacillus	s__Faecalibacillus intestinalis	no	no	none
ntk_a_beta_1_42_40_derived	Fecal_Propionate	3289_bin26	0.00306904	0.442	0.00899042	0.692	0.0120595	0.624	0.254492	0.698	0.442	0.906	0.861333	92.62	0.67	1894811	d__Bacteria	p__Bacillota_A	c__Clostridia	o__Oscillospirales	f__Oscillospiraceae	g__CAG-103	s__CAG-103 sp900543625	no	no	none
ntk_a_beta_1_42_40_derived	Fecal_Butyrate	3289_bin26	-0.0130499	0.194	0.0121056	0.62	-0.00094436	0.966	13.8188	0.848	0.258667	0.906	0.966	92.62	0.67	1894811	d__Bacteria	p__Bacillota_A	c__Clostridia	o__Oscillospirales	f__Oscillospiraceae	g__CAG-103	s__CAG-103 sp900543625	no	no	none
ntk_a_beta_1_42_40_derived	Fecal_Isobutyrate	3289_bin26	0.00831955	0.132	0.00644795	0.714	0.0147675	0.506	0.563369	0.546	0.258667	0.906	0.861333	92.62	0.67	1894811	d__Bacteria	p__Bacillota_A	c__Clostridia	o__Oscillospirales	f__Oscillospiraceae	g__CAG-103	s__CAG-103 sp900543625	no	no	none
ntk_a_beta_1_42_40_derived	Fecal_Isovalerate	3289_bin26	0.00760192	0.178	0.00395724	0.906	0.0115592	0.646	0.657653	0.716	0.258667	0.906	0.861333	92.62	0.67	1894811	d__Bacteria	p__Bacillota_A	c__Clostridia	o__Oscillospirales	f__Oscillospiraceae	g__CAG-103	s__CAG-103 sp900543625	no	no	none
ntk_a_beta_1_42_40_derived	Fecal_Propionate	3289_bin40	-0.00549659	0.308	-0.0127671	0.652	-0.0182637	0.504	0.300958	0.596	0.616	0.74	0.754	90.6	0.67	1951053	d__Bacteria	p__Bacillota_A	c__Clostridia	o__Oscillospirales	f__Oscillospiraceae	g__Vescimonas	s__Vescimonas sp000435555	no	no	none
ntk_a_beta_1_42_40_derived	Fecal_Butyrate	3289_bin40	-0.0113391	0.172	-0.00965731	0.688	-0.0209965	0.424	0.54005	0.496	0.616	0.74	0.754	90.6	0.67	1951053	d__Bacteria	p__Bacillota_A	c__Clostridia	o__Oscillospirales	f__Oscillospiraceae	g__Vescimonas	s__Vescimonas sp000435555	no	no	none
ntk_a_beta_1_42_40_derived	Fecal_Isobutyrate	3289_bin40	0.00133289	0.778	-0.0114092	0.74	-0.0100763	0.754	-0.13228	0.976	0.898	0.74	0.754	90.6	0.67	1951053	d__Bacteria	p__Bacillota_A	c__Clostridia	o__Oscillospirales	f__Oscillospiraceae	g__Vescimonas	s__Vescimonas sp000435555	no	no	none
ntk_a_beta_1_42_40_derived	Fecal_Isovalerate	3289_bin40	0.000817494	0.898	-0.0113406	0.65	-0.0105231	0.662	-0.0776859	0.988	0.898	0.74	0.754	90.6	0.67	1951053	d__Bacteria	p__Bacillota_A	c__Clostridia	o__Oscillospirales	f__Oscillospiraceae	g__Vescimonas	s__Vescimonas sp000435555	no	no	none
ntk_a_beta_1_42_40_derived	Fecal_Propionate	3289_bin42	0.0153135	0.13	-0.0330712	0.482	-0.0177578	0.686	-0.862353	0.736	0.52	0.754	0.816	92.89	1.13	2548055	d__Bacteria	p__Bacteroidota	c__Bacteroidia	o__Bacteroidales	f__Muribaculaceae	g__CAG-873	s__	no	no	none
ntk_a_beta_1_42_40_derived	Fecal_Butyrate	3289_bin42	0.000276333	0.992	-0.0262117	0.526	-0.0259354	0.56	-0.0106547	0.884	0.992	0.754	0.816	92.89	1.13	2548055	d__Bacteria	p__Bacteroidota	c__Bacteroidia	o__Bacteroidales	f__Muribaculaceae	g__CAG-873	s__	no	no	none
ntk_a_beta_1_42_40_derived	Fecal_Isobutyrate	3289_bin42	0.00418772	0.604	-0.0175295	0.754	-0.0133418	0.816	-0.313879	0.924	0.805333	0.754	0.816	92.89	1.13	2548055	d__Bacteria	p__Bacteroidota	c__Bacteroidia	o__Bacteroidales	f__Muribaculaceae	g__CAG-873	s__	no	no	none
ntk_a_beta_1_42_40_derived	Fecal_Isovalerate	3289_bin42	0.00502904	0.602	-0.021852	0.636	-0.0168229	0.718	-0.29894	0.892	0.805333	0.754	0.816	92.89	1.13	2548055	d__Bacteria	p__Bacteroidota	c__Bacteroidia	o__Bacteroidales	f__Muribaculaceae	g__CAG-873	s__	no	no	none
ntk_a_beta_1_42_40_derived	Fecal_Propionate	3289_bin79	-0.000711523	0.756	-0.0162551	0.242	-0.0169666	0.242	0.0419366	0.73	0.756	0.372	0.484	99.04	0	2755360	d__Bacteria	p__Bacteroidota	c__Bacteroidia	o__Bacteroidales	f__Rikenellaceae	g__Alistipes_A	s__Alistipes_A pullistercoris	yes	no	propionate
ntk_a_beta_1_42_40_derived	Fecal_Butyrate	3289_bin79	-0.00504179	0.066	-0.0135276	0.328	-0.0185694	0.196	0.271511	0.226	0.264	0.372	0.484	99.04	0	2755360	d__Bacteria	p__Bacteroidota	c__Bacteroidia	o__Bacteroidales	f__Rikenellaceae	g__Alistipes_A	s__Alistipes_A pullistercoris	yes	no	propionate
ntk_a_beta_1_42_40_derived	Fecal_Isobutyrate	3289_bin79	0.00304994	0.348	-0.0132144	0.372	-0.0101645	0.54	-0.300059	0.812	0.696	0.372	0.54	99.04	0	2755360	d__Bacteria	p__Bacteroidota	c__Bacteroidia	o__Bacteroidales	f__Rikenellaceae	g__Alistipes_A	s__Alistipes_A pullistercoris	yes	no	propionate
ntk_a_beta_1_42_40_derived	Fecal_Isovalerate	3289_bin79	0.00167043	0.596	-0.0138047	0.358	-0.0121342	0.436	-0.137663	0.884	0.756	0.372	0.54	99.04	0	2755360	d__Bacteria	p__Bacteroidota	c__Bacteroidia	o__Bacteroidales	f__Rikenellaceae	g__Alistipes_A	s__Alistipes_A pullistercoris	yes	no	propionate
ntk_a_beta_1_42_40_derived	Fecal_Propionate	3289_bin87	0.00761557	0.174	0.0312008	0.34	0.0388164	0.194	0.196195	0.328	0.348	0.4	0.238	92.8	4.37	2908913	d__Bacteria	p__Bacillota_A	c__Clostridia	o__Lachnospirales	f__Lachnospiraceae	g__Limivivens	s__Limivivens sp900066135	no	no	none
ntk_a_beta_1_42_40_derived	Fecal_Butyrate	3289_bin87	0.0195313	0.056	0.0276604	0.4	0.0471917	0.182	0.413872	0.206	0.224	0.4	0.238	92.8	4.37	2908913	d__Bacteria	p__Bacillota_A	c__Clostridia	o__Lachnospirales	f__Lachnospiraceae	g__Limivivens	s__Limivivens sp900066135	no	no	none
ntk_a_beta_1_42_40_derived	Fecal_Isobutyrate	3289_bin87	0.0042319	0.592	0.0342423	0.264	0.0384742	0.238	0.109993	0.558	0.592	0.4	0.238	92.8	4.37	2908913	d__Bacteria	p__Bacillota_A	c__Clostridia	o__Lachnospirales	f__Lachnospiraceae	g__Limivivens	s__Limivivens sp900066135	no	no	none
ntk_a_beta_1_42_40_derived	Fecal_Isovalerate	3289_bin87	0.00872395	0.324	0.0358039	0.218	0.0445279	0.16	0.195921	0.36	0.432	0.4	0.238	92.8	4.37	2908913	d__Bacteria	p__Bacillota_A	c__Clostridia	o__Lachnospirales	f__Lachnospiraceae	g__Limivivens	s__Limivivens sp900066135	no	no	none
ntk_a_beta_1_42_40_derived	Fecal_Propionate	3290_bin27	0.00928009	0.202	0.103176	0.088	0.112456	0.064	0.0825219	0.238	0.808	0.13	0.114	96.2	0	1269238	d__Bacteria	p__Bacillota_A	c__Clostridia	o__Peptostreptococcales	f__Anaerovoracaceae	g__Gallibacter	s__Gallibacter intestinalis	no	no	none
ntk_a_beta_1_42_40_derived	Fecal_Butyrate	3290_bin27	0.00267867	0.746	0.109425	0.06	0.112104	0.058	0.0238946	0.74	0.896	0.13	0.114	96.2	0	1269238	d__Bacteria	p__Bacillota_A	c__Clostridia	o__Peptostreptococcales	f__Anaerovoracaceae	g__Gallibacter	s__Gallibacter intestinalis	no	no	none
ntk_a_beta_1_42_40_derived	Fecal_Isobutyrate	3290_bin27	0.00236991	0.746	0.0954371	0.112	0.097807	0.1	0.0242305	0.762	0.896	0.13	0.114	96.2	0	1269238	d__Bacteria	p__Bacillota_A	c__Clostridia	o__Peptostreptococcales	f__Anaerovoracaceae	g__Gallibacter	s__Gallibacter intestinalis	no	no	none
ntk_a_beta_1_42_40_derived	Fecal_Isovalerate	3290_bin27	0.00152117	0.896	0.092959	0.13	0.0944802	0.114	0.0161004	0.91	0.896	0.13	0.114	96.2	0	1269238	d__Bacteria	p__Bacillota_A	c__Clostridia	o__Peptostreptococcales	f__Anaerovoracaceae	g__Gallibacter	s__Gallibacter intestinalis	no	no	none
ntk_a_beta_1_42_40_derived	Fecal_Propionate	3290_bin33	0.0061911	0.124	-0.0166964	0.458	-0.0105053	0.61	-0.589333	0.686	0.165333	0.632	0.984	95.02	1.9	2971966	d__Bacteria	p__Bacteroidota	c__Bacteroidia	o__Bacteroidales	f__UBA932	g__Cryptobacteroides	s__Cryptobacteroides sp000432515	no	no	none
ntk_a_beta_1_42_40_derived	Fecal_Butyrate	3290_bin33	-0.00273254	0.85	-0.0153886	0.442	-0.0181212	0.408	0.150792	0.782	0.85	0.632	0.984	95.02	1.9	2971966	d__Bacteria	p__Bacteroidota	c__Bacteroidia	o__Bacteroidales	f__UBA932	g__Cryptobacteroides	s__Cryptobacteroides sp000432515	no	no	none
ntk_a_beta_1_42_40_derived	Fecal_Isobutyrate	3290_bin33	0.0135136	0.06	-0.0138622	0.51	-0.000348551	0.91	-38.771	0.93	0.144	0.632	0.984	95.02	1.9	2971966	d__Bacteria	p__Bacteroidota	c__Bacteroidia	o__Bacteroidales	f__UBA932	g__Cryptobacteroides	s__Cryptobacteroides sp000432515	no	no	none
ntk_a_beta_1_42_40_derived	Fecal_Isovalerate	3290_bin33	0.0107645	0.072	-0.0119034	0.632	-0.00113893	0.984	-9.45137	0.996	0.144	0.632	0.984	95.02	1.9	2971966	d__Bacteria	p__Bacteroidota	c__Bacteroidia	o__Bacteroidales	f__UBA932	g__Cryptobacteroides	s__Cryptobacteroides sp000432515	no	no	none
ntk_a_beta_1_42_40_derived	Fecal_Propionate	3290_bin35	-0.000525202	0.84	0.00480144	0.584	0.00427624	0.66	-0.122819	0.888	0.94	0.778	0.83	93.29	0.67	2212948	d__Bacteria	p__Bacillota_A	c__Clostridia	o__Oscillospirales	f__Oscillospiraceae	g__CAG-170	s__CAG-170 sp002404795	no	no	none
ntk_a_beta_1_42_40_derived	Fecal_Butyrate	3290_bin35	-0.000289601	0.94	0.00354374	0.778	0.00325414	0.83	-0.0889946	0.798	0.94	0.778	0.83	93.29	0.67	2212948	d__Bacteria	p__Bacillota_A	c__Clostridia	o__Oscillospirales	f__Oscillospiraceae	g__CAG-170	s__CAG-170 sp002404795	no	no	none
ntk_a_beta_1_42_40_derived	Fecal_Isobutyrate	3290_bin35	0.00188104	0.398	0.00561303	0.518	0.00749408	0.406	0.251004	0.52	0.796	0.778	0.83	93.29	0.67	2212948	d__Bacteria	p__Bacillota_A	c__Clostridia	o__Oscillospirales	f__Oscillospiraceae	g__CAG-170	s__CAG-170 sp002404795	no	no	none
ntk_a_beta_1_42_40_derived	Fecal_Isovalerate	3290_bin35	0.0023317	0.392	0.0057756	0.556	0.0081073	0.448	0.287605	0.492	0.796	0.778	0.83	93.29	0.67	2212948	d__Bacteria	p__Bacillota_A	c__Clostridia	o__Oscillospirales	f__Oscillospiraceae	g__CAG-170	s__CAG-170 sp002404795	no	no	none
ntk_a_beta_1_42_40_derived	Fecal_Propionate	3290_bin97	0.032594	0.02	-0.0857243	0.118	-0.0531303	0.318	-0.613472	0.33	0.08	0.258	0.39	92.91	1.52	2236450	d__Bacteria	p__Bacillota_C	c__Negativicutes	o__Veillonellales	f__Megasphaeraceae	g__Megasphaera	s__Megasphaera massiliensis	no	no	none
ntk_a_beta_1_42_40_derived	Fecal_Butyrate	3290_bin97	0.0139412	0.242	-0.0736634	0.152	-0.0597222	0.244	-0.233435	0.458	0.242	0.258	0.39	92.91	1.52	2236450	d__Bacteria	p__Bacillota_C	c__Negativicutes	o__Veillonellales	f__Megasphaeraceae	g__Megasphaera	s__Megasphaera massiliensis	no	no	none
ntk_a_beta_1_42_40_derived	Fecal_Isobutyrate	3290_bin97	0.0188457	0.214	-0.064984	0.224	-0.0461383	0.354	-0.408461	0.46	0.242	0.258	0.39	92.91	1.52	2236450	d__Bacteria	p__Bacillota_C	c__Negativicutes	o__Veillonellales	f__Megasphaeraceae	g__Megasphaera	s__Megasphaera massiliensis	no	no	none
ntk_a_beta_1_42_40_derived	Fecal_Isovalerate	3290_bin97	0.0221223	0.23	-0.0654591	0.258	-0.0433369	0.39	-0.510472	0.536	0.242	0.258	0.39	92.91	1.52	2236450	d__Bacteria	p__Bacillota_C	c__Negativicutes	o__Veillonellales	f__Megasphaeraceae	g__Megasphaera	s__Megasphaera massiliensis	no	no	none
ntk_a_beta_1_42_40_derived	Fecal_Propionate	3291_bin12	0.0047153	0.122	-0.0102852	0.56	-0.00556993	0.758	-0.846562	0.796	0.28	0.56	0.854	93.55	3.23	1887443	d__Bacteria	p__Actinomycetota	c__Coriobacteriia	o__Coriobacteriales	f__Coriobacteriaceae	g__Collinsella	s__	no	no	none
ntk_a_beta_1_42_40_derived	Fecal_Butyrate	3291_bin12	0.00886688	0.14	-0.012234	0.452	-0.00336707	0.854	-2.63341	0.954	0.28	0.56	0.854	93.55	3.23	1887443	d__Bacteria	p__Actinomycetota	c__Coriobacteriia	o__Coriobacteriales	f__Coriobacteriaceae	g__Collinsella	s__	no	no	none
ntk_a_beta_1_42_40_derived	Fecal_Isobutyrate	3291_bin12	0.00168309	0.652	-0.0122796	0.48	-0.0105965	0.53	-0.158834	0.87	0.869333	0.56	0.854	93.55	3.23	1887443	d__Bacteria	p__Actinomycetota	c__Coriobacteriia	o__Coriobacteriales	f__Coriobacteriaceae	g__Collinsella	s__	no	no	none
ntk_a_beta_1_42_40_derived	Fecal_Isovalerate	3291_bin12	3.82639900829608e-05	0.99	-0.0109195	0.49	-0.0108812	0.496	-0.00351653	0.95	0.99	0.56	0.854	93.55	3.23	1887443	d__Bacteria	p__Actinomycetota	c__Coriobacteriia	o__Coriobacteriales	f__Coriobacteriaceae	g__Collinsella	s__	no	no	none
ntk_a_beta_1_42_40_derived	Fecal_Propionate	3291_bin3	0.0269102	0.052	-0.0214158	0.542	0.00549435	0.768	4.89779	0.812	0.149333	0.832	0.886	91.12	1.23	2456378	d__Bacteria	p__Bacteroidota	c__Bacteroidia	o__Bacteroidales	f__Bacteroidaceae	g__Prevotella	s__Prevotella sp000434975	no	no	none
ntk_a_beta_1_42_40_derived	Fecal_Butyrate	3291_bin3	0.0074655	0.246	-0.0120364	0.634	-0.00457091	0.886	-1.63326	0.956	0.246	0.832	0.886	91.12	1.23	2456378	d__Bacteria	p__Bacteroidota	c__Bacteroidia	o__Bacteroidales	f__Bacteroidaceae	g__Prevotella	s__Prevotella sp000434975	no	no	none
ntk_a_beta_1_42_40_derived	Fecal_Isobutyrate	3291_bin3	0.0123967	0.088	-0.0102203	0.75	0.00217642	0.852	5.69589	0.848	0.149333	0.832	0.886	91.12	1.23	2456378	d__Bacteria	p__Bacteroidota	c__Bacteroidia	o__Bacteroidales	f__Bacteroidaceae	g__Prevotella	s__Prevotella sp000434975	no	no	none
ntk_a_beta_1_42_40_derived	Fecal_Isovalerate	3291_bin3	0.0129423	0.112	-0.00690211	0.832	0.00604018	0.758	2.1427	0.758	0.149333	0.832	0.886	91.12	1.23	2456378	d__Bacteria	p__Bacteroidota	c__Bacteroidia	o__Bacteroidales	f__Bacteroidaceae	g__Prevotella	s__Prevotella sp000434975	no	no	none
ntk_a_beta_1_42_40_derived	Fecal_Propionate	3291_bin38	-0.0049968	0.052	0.00370703	0.6	-0.00128977	0.914	3.87417	0.898	0.104	0.61	0.914	97.96	0	2706612	d__Bacteria	p__Verrucomicrobiota	c__Verrucomicrobiae	o__Verrucomicrobiales	f__Akkermansiaceae	g__Akkermansia	s__Akkermansia muciniphila	yes	no	propionate
ntk_a_beta_1_42_40_derived	Fecal_Butyrate	3291_bin38	-0.00684378	0.016	0.00573617	0.472	-0.00110762	0.894	6.17883	0.898	0.064	0.61	0.914	97.96	0	2706612	d__Bacteria	p__Verrucomicrobiota	c__Verrucomicrobiae	o__Verrucomicrobiales	f__Akkermansiaceae	g__Akkermansia	s__Akkermansia muciniphila	yes	no	propionate
ntk_a_beta_1_42_40_derived	Fecal_Isobutyrate	3291_bin38	-0.000653814	0.718	0.00419421	0.524	0.00354039	0.602	-0.184673	0.98	0.894	0.61	0.914	97.96	0	2706612	d__Bacteria	p__Verrucomicrobiota	c__Verrucomicrobiae	o__Verrucomicrobiales	f__Akkermansiaceae	g__Akkermansia	s__Akkermansia muciniphila	yes	no	propionate
ntk_a_beta_1_42_40_derived	Fecal_Isovalerate	3291_bin38	0.000188878	0.894	0.00384826	0.61	0.00403714	0.614	0.0467851	0.82	0.894	0.61	0.914	97.96	0	2706612	d__Bacteria	p__Verrucomicrobiota	c__Verrucomicrobiae	o__Verrucomicrobiales	f__Akkermansiaceae	g__Akkermansia	s__Akkermansia muciniphila	yes	no	propionate
ntk_a_beta_1_42_40_derived	Fecal_Propionate	3291_bin61	0.00771867	0.096	0.00981281	0.528	0.0175315	0.316	0.440275	0.38	0.298667	0.58	0.504	96.43	0.74	2658591	d__Bacteria	p__Bacteroidota	c__Bacteroidia	o__Bacteroidales	f__UBA932	g__Cryptobacteroides	s__Cryptobacteroides sp000435075	no	no	none
ntk_a_beta_1_42_40_derived	Fecal_Butyrate	3291_bin61	-0.00305518	0.548	0.0116103	0.566	0.00855515	0.68	-0.357115	0.948	0.548	0.58	0.68	96.43	0.74	2658591	d__Bacteria	p__Bacteroidota	c__Bacteroidia	o__Bacteroidales	f__UBA932	g__Cryptobacteroides	s__Cryptobacteroides sp000435075	no	no	none
ntk_a_beta_1_42_40_derived	Fecal_Isobutyrate	3291_bin61	0.00616017	0.224	0.0112109	0.58	0.0173711	0.378	0.354621	0.458	0.298667	0.58	0.504	96.43	0.74	2658591	d__Bacteria	p__Bacteroidota	c__Bacteroidia	o__Bacteroidales	f__UBA932	g__Cryptobacteroides	s__Cryptobacteroides sp000435075	no	no	none
ntk_a_beta_1_42_40_derived	Fecal_Isovalerate	3291_bin61	0.00720933	0.168	0.0101096	0.532	0.0173189	0.308	0.416268	0.408	0.298667	0.58	0.504	96.43	0.74	2658591	d__Bacteria	p__Bacteroidota	c__Bacteroidia	o__Bacteroidales	f__UBA932	g__Cryptobacteroides	s__Cryptobacteroides sp000435075	no	no	none
ntk_a_beta_1_42_40_derived	Fecal_Propionate	3291_bin78	0.0111087	0.04	-0.00840861	0.766	0.00270011	0.896	4.11417	0.908	0.072	0.894	0.992	96.45	0	1779273	d__Bacteria	p__Bacillota_A	c__Clostridia	o__Peptostreptococcales	f__Anaerovoracaceae	g__VUNA01	s__VUNA01 sp002299625	no	no	none
ntk_a_beta_1_42_40_derived	Fecal_Butyrate	3291_bin78	0.0108737	0.042	-0.0113459	0.658	-0.000472249	0.992	-23.0253	0.99	0.072	0.894	0.992	96.45	0	1779273	d__Bacteria	p__Bacillota_A	c__Clostridia	o__Peptostreptococcales	f__Anaerovoracaceae	g__VUNA01	s__VUNA01 sp002299625	no	no	none
ntk_a_beta_1_42_40_derived	Fecal_Isobutyrate	3291_bin78	0.00948987	0.094	-0.00496499	0.894	0.00452488	0.726	2.09726	0.748	0.094	0.894	0.992	96.45	0	1779273	d__Bacteria	p__Bacillota_A	c__Clostridia	o__Peptostreptococcales	f__Anaerovoracaceae	g__VUNA01	s__VUNA01 sp002299625	no	no	none
ntk_a_beta_1_42_40_derived	Fecal_Isovalerate	3291_bin78	0.0131606	0.054	-0.00912471	0.73	0.00403594	0.772	3.26086	0.782	0.072	0.894	0.992	96.45	0	1779273	d__Bacteria	p__Bacillota_A	c__Clostridia	o__Peptostreptococcales	f__Anaerovoracaceae	g__VUNA01	s__VUNA01 sp002299625	no	no	none
ntk_a_beta_1_42_40_derived	Fecal_Propionate	3291_bin85	0.0121986	0.026	-0.0193118	0.398	-0.00711323	0.788	-1.71492	0.786	0.104	0.5	0.83	90.16	1.6	2097000	d__Bacteria	p__Bacteroidota	c__Bacteroidia	o__Bacteroidales	f__Bacteroidaceae	g__Prevotella	s__Prevotella sp003447235	no	no	none
ntk_a_beta_1_42_40_derived	Fecal_Butyrate	3291_bin85	0.00787912	0.162	-0.0197893	0.366	-0.0119102	0.572	-0.661545	0.654	0.162	0.5	0.83	90.16	1.6	2097000	d__Bacteria	p__Bacteroidota	c__Bacteroidia	o__Bacteroidales	f__Bacteroidaceae	g__Prevotella	s__Prevotella sp003447235	no	no	none
ntk_a_beta_1_42_40_derived	Fecal_Isobutyrate	3291_bin85	0.0086037	0.08	-0.0158472	0.5	-0.00724351	0.78	-1.18778	0.784	0.106667	0.5	0.83	90.16	1.6	2097000	d__Bacteria	p__Bacteroidota	c__Bacteroidia	o__Bacteroidales	f__Bacteroidaceae	g__Prevotella	s__Prevotella sp003447235	no	no	none
ntk_a_beta_1_42_40_derived	Fecal_Isovalerate	3291_bin85	0.0121383	0.054	-0.0173541	0.412	-0.00521586	0.83	-2.32718	0.852	0.106667	0.5	0.83	90.16	1.6	2097000	d__Bacteria	p__Bacteroidota	c__Bacteroidia	o__Bacteroidales	f__Bacteroidaceae	g__Prevotella	s__Prevotella sp003447235	no	no	none
ntk_a_beta_1_42_40_derived	Fecal_Propionate	3293_bin40	0.0216735	0.064	0.0120696	0.786	0.0337431	0.398	0.64231	0.45	0.128	0.798	0.548	94.01	3.83	3398635	d__Bacteria	p__Bacillota_A	c__Clostridia	o__Lachnospirales	f__Lachnospiraceae	g__Bariatricus	s__Bariatricus comes_A	no	no	none
ntk_a_beta_1_42_40_derived	Fecal_Butyrate	3293_bin40	0.0152446	0.044	0.012466	0.798	0.0277106	0.548	0.550136	0.552	0.128	0.798	0.548	94.01	3.83	3398635	d__Bacteria	p__Bacillota_A	c__Clostridia	o__Lachnospirales	f__Lachnospiraceae	g__Bariatricus	s__Bariatricus comes_A	no	no	none
ntk_a_beta_1_42_40_derived	Fecal_Isobutyrate	3293_bin40	0.0113072	0.22	0.0141034	0.71	0.0254106	0.54	0.444979	0.564	0.22	0.798	0.548	94.01	3.83	3398635	d__Bacteria	p__Bacillota_A	c__Clostridia	o__Lachnospirales	f__Lachnospiraceae	g__Bariatricus	s__Bariatricus comes_A	no	no	none
ntk_a_beta_1_42_40_derived	Fecal_Isovalerate	3293_bin40	0.0126141	0.156	0.0167581	0.682	0.0293722	0.5	0.429457	0.524	0.208	0.798	0.548	94.01	3.83	3398635	d__Bacteria	p__Bacillota_A	c__Clostridia	o__Lachnospirales	f__Lachnospiraceae	g__Bariatricus	s__Bariatricus comes_A	no	no	none
ntk_a_beta_1_42_40_derived	Fecal_Propionate	3293_bin5	-0.000178427	0.914	0.00426582	0.608	0.00408739	0.574	-0.0436531	0.984	0.968	0.608	0.765333	99.98	1.5	2310116	d__Bacteria	p__Bacillota_C	c__Negativicutes	o__Acidaminococcales	f__Acidaminococcaceae	g__Phascolarctobacterium	s__Phascolarctobacterium faecium	yes	no	propionate
ntk_a_beta_1_42_40_derived	Fecal_Butyrate	3293_bin5	-0.00291674	0.074	0.00430506	0.52	0.00138832	0.882	-2.10091	0.884	0.296	0.608	0.882	99.98	1.5	2310116	d__Bacteria	p__Bacillota_C	c__Negativicutes	o__Acidaminococcales	f__Acidaminococcaceae	g__Phascolarctobacterium	s__Phascolarctobacterium faecium	yes	no	propionate
ntk_a_beta_1_42_40_derived	Fecal_Isobutyrate	3293_bin5	0.000306949	0.848	0.00443253	0.478	0.00473948	0.442	0.0647642	0.802	0.968	0.608	0.765333	99.98	1.5	2310116	d__Bacteria	p__Bacillota_C	c__Negativicutes	o__Acidaminococcales	f__Acidaminococcaceae	g__Phascolarctobacterium	s__Phascolarctobacterium faecium	yes	no	propionate
ntk_a_beta_1_42_40_derived	Fecal_Isovalerate	3293_bin5	0.000147138	0.968	0.00414947	0.554	0.0042966	0.554	0.0342452	0.878	0.968	0.608	0.765333	99.98	1.5	2310116	d__Bacteria	p__Bacillota_C	c__Negativicutes	o__Acidaminococcales	f__Acidaminococcaceae	g__Phascolarctobacterium	s__Phascolarctobacterium faecium	yes	no	propionate
ntk_a_beta_1_42_40_derived	Fecal_Propionate	3293_bin55	0.00161845	0.428	-0.0115169	0.45	-0.00989841	0.56	-0.163506	0.856	0.856	0.54	0.56	98.39	3.49	4018862	d__Bacteria	p__Bacillota_A	c__Clostridia	o__Clostridiales	f__Clostridiaceae	g__Clostridium	s__Clostridium saudiense	no	no	none
ntk_a_beta_1_42_40_derived	Fecal_Butyrate	3293_bin55	0.00223089	0.366	-0.0118948	0.362	-0.00966388	0.498	-0.230849	0.792	0.856	0.54	0.56	98.39	3.49	4018862	d__Bacteria	p__Bacillota_A	c__Clostridia	o__Clostridiales	f__Clostridiaceae	g__Clostridium	s__Clostridium saudiense	no	no	none
ntk_a_beta_1_42_40_derived	Fecal_Isobutyrate	3293_bin55	0.000638289	0.84	-0.0102012	0.516	-0.00956286	0.54	-0.0667466	0.988	0.948	0.54	0.56	98.39	3.49	4018862	d__Bacteria	p__Bacillota_A	c__Clostridia	o__Clostridiales	f__Clostridiaceae	g__Clostridium	s__Clostridium saudiense	no	no	none
ntk_a_beta_1_42_40_derived	Fecal_Isovalerate	3293_bin55	0.000304332	0.948	-0.00855932	0.54	-0.00825498	0.548	-0.0368665	0.992	0.948	0.54	0.56	98.39	3.49	4018862	d__Bacteria	p__Bacillota_A	c__Clostridia	o__Clostridiales	f__Clostridiaceae	g__Clostridium	s__Clostridium saudiense	no	no	none
ntk_a_beta_1_42_40_derived	Fecal_Propionate	3293_bin71	0.00553432	0.134	0.0262876	0.324	0.0318219	0.188	0.173915	0.314	0.18	0.432	0.4	93.62	1.01	2493456	d__Bacteria	p__Bacillota_A	c__Clostridia	o__UBA1381	f__UBA1381	g__CAG-41	s__CAG-41 sp900066215	no	no	none
ntk_a_beta_1_42_40_derived	Fecal_Butyrate	3293_bin71	0.00758104	0.116	0.0233386	0.36	0.0309196	0.2	0.245186	0.296	0.18	0.432	0.4	93.62	1.01	2493456	d__Bacteria	p__Bacillota_A	c__Clostridia	o__UBA1381	f__UBA1381	g__CAG-41	s__CAG-41 sp900066215	no	no	none
ntk_a_beta_1_42_40_derived	Fecal_Isobutyrate	3293_bin71	-0.00756104	0.144	0.0215735	0.386	0.0140125	0.574	-0.539593	0.626	0.18	0.432	0.622	93.62	1.01	2493456	d__Bacteria	p__Bacillota_A	c__Clostridia	o__UBA1381	f__UBA1381	g__CAG-41	s__CAG-41 sp900066215	no	no	none
ntk_a_beta_1_42_40_derived	Fecal_Isovalerate	3293_bin71	-0.00772717	0.18	0.0206733	0.432	0.0129461	0.622	-0.596872	0.686	0.18	0.432	0.622	93.62	1.01	2493456	d__Bacteria	p__Bacillota_A	c__Clostridia	o__UBA1381	f__UBA1381	g__CAG-41	s__CAG-41 sp900066215	no	no	none
ntk_a_beta_1_42_40_derived	Fecal_Propionate	3294_bin31	0.00208018	0.446	-0.00283858	0.842	-0.000758402	0.992	-2.74285	0.962	0.741333	0.928	0.992	94.37	0.17	2052596	d__Bacteria	p__Bacillota_A	c__Clostridia	o__Oscillospirales	f__Ruminococcaceae	g__Faecalibacterium	s__Faecalibacterium sp900539945	no	yes	butyrate
ntk_a_beta_1_42_40_derived	Fecal_Butyrate	3294_bin31	0.0139204	0.006	-0.0101814	0.484	0.00373902	0.722	3.72301	0.72	0.024	0.928	0.992	94.37	0.17	2052596	d__Bacteria	p__Bacillota_A	c__Clostridia	o__Oscillospirales	f__Ruminococcaceae	g__Faecalibacterium	s__Faecalibacterium sp900539945	no	yes	butyrate
ntk_a_beta_1_42_40_derived	Fecal_Isobutyrate	3294_bin31	-0.000276733	0.882	-0.00141333	0.876	-0.00169007	0.84	0.163741	0.93	0.882	0.928	0.992	94.37	0.17	2052596	d__Bacteria	p__Bacillota_A	c__Clostridia	o__Oscillospirales	f__Ruminococcaceae	g__Faecalibacterium	s__Faecalibacterium sp900539945	no	yes	butyrate
ntk_a_beta_1_42_40_derived	Fecal_Isovalerate	3294_bin31	-0.00164917	0.556	0.000139931	0.928	-0.00150924	0.954	1.09272	0.938	0.741333	0.928	0.992	94.37	0.17	2052596	d__Bacteria	p__Bacillota_A	c__Clostridia	o__Oscillospirales	f__Ruminococcaceae	g__Faecalibacterium	s__Faecalibacterium sp900539945	no	yes	butyrate
ntk_a_beta_1_42_40_derived	Fecal_Propionate	3294_bin35	0.00393114	0.166	0.0181306	0.304	0.0220617	0.222	0.178189	0.32	0.332	0.414	0.428	97.83	0.48	2536614	d__Bacteria	p__Bacillota_A	c__Clostridia	o__Lachnospirales	f__Lachnospiraceae	g__Agathobacter	s__Agathobacter rectalis	no	yes	butyrate
ntk_a_beta_1_42_40_derived	Fecal_Butyrate	3294_bin35	0.0110063	0.05	0.0139509	0.414	0.0249572	0.144	0.441006	0.178	0.2	0.414	0.428	97.83	0.48	2536614	d__Bacteria	p__Bacillota_A	c__Clostridia	o__Lachnospirales	f__Lachnospiraceae	g__Agathobacter	s__Agathobacter rectalis	no	yes	butyrate
ntk_a_beta_1_42_40_derived	Fecal_Isobutyrate	3294_bin35	-0.000321661	0.936	0.0151781	0.39	0.0148564	0.428	-0.0216513	0.896	0.936	0.414	0.428	97.83	0.48	2536614	d__Bacteria	p__Bacillota_A	c__Clostridia	o__Lachnospirales	f__Lachnospiraceae	g__Agathobacter	s__Agathobacter rectalis	no	yes	butyrate
ntk_a_beta_1_42_40_derived	Fecal_Isovalerate	3294_bin35	0.000992395	0.752	0.0156856	0.37	0.016678	0.338	0.0595033	0.734	0.936	0.414	0.428	97.83	0.48	2536614	d__Bacteria	p__Bacillota_A	c__Clostridia	o__Lachnospirales	f__Lachnospiraceae	g__Agathobacter	s__Agathobacter rectalis	no	yes	butyrate
ntk_a_beta_1_42_40_derived	Fecal_Propionate	3298_bin103	-0.00980868	0.022	0.0179397	0.396	0.00813098	0.724	-1.20633	0.734	0.088	0.396	0.724	93.29	0	2014167	d__Bacteria	p__Bacillota_A	c__Clostridia	o__Oscillospirales	f__Oscillospiraceae	g__CAG-103	s__CAG-103 sp900757655	no	no	none
ntk_a_beta_1_42_40_derived	Fecal_Butyrate	3298_bin103	-0.0080217	0.132	0.0159411	0.392	0.00791939	0.716	-1.01292	0.804	0.264	0.396	0.724	93.29	0	2014167	d__Bacteria	p__Bacillota_A	c__Clostridia	o__Oscillospirales	f__Oscillospiraceae	g__CAG-103	s__CAG-103 sp900757655	no	no	none
ntk_a_beta_1_42_40_derived	Fecal_Isobutyrate	3298_bin103	-0.000999539	0.848	0.014315	0.38	0.0133155	0.428	-0.075066	0.948	0.848	0.396	0.724	93.29	0	2014167	d__Bacteria	p__Bacillota_A	c__Clostridia	o__Oscillospirales	f__Oscillospiraceae	g__CAG-103	s__CAG-103 sp900757655	no	no	none
ntk_a_beta_1_42_40_derived	Fecal_Isovalerate	3298_bin103	-0.00224546	0.578	0.016025	0.362	0.0137796	0.458	-0.162956	0.86	0.770667	0.396	0.724	93.29	0	2014167	d__Bacteria	p__Bacillota_A	c__Clostridia	o__Oscillospirales	f__Oscillospiraceae	g__CAG-103	s__CAG-103 sp900757655	no	no	none
ntk_a_beta_1_42_40_derived	Fecal_Propionate	3298_bin12	-0.00296846	0.498	0.0409575	0.046	0.037989	0.052	-0.0781399	0.518	0.498	0.06	0.133333	98.36	0.19	2140497	d__Bacteria	p__Bacillota	c__Bacilli	o__Lactobacillales	f__Streptococcaceae	g__Lactococcus	s__Lactococcus lactis	no	no	none
ntk_a_beta_1_42_40_derived	Fecal_Butyrate	3298_bin12	-0.00757654	0.2	0.0435672	0.03	0.0359906	0.086	-0.210514	0.278	0.272	0.06	0.133333	98.36	0.19	2140497	d__Bacteria	p__Bacillota	c__Bacilli	o__Lactobacillales	f__Streptococcaceae	g__Lactococcus	s__Lactococcus lactis	no	no	none
ntk_a_beta_1_42_40_derived	Fecal_Isobutyrate	3298_bin12	-0.00691264	0.204	0.0395771	0.052	0.0326645	0.1	-0.211625	0.288	0.272	0.06	0.133333	98.36	0.19	2140497	d__Bacteria	p__Bacillota	c__Bacilli	o__Lactobacillales	f__Streptococcaceae	g__Lactococcus	s__Lactococcus lactis	no	no	none
ntk_a_beta_1_42_40_derived	Fecal_Isovalerate	3298_bin12	-0.00794467	0.144	0.0381687	0.06	0.030224	0.134	-0.262859	0.262	0.272	0.06	0.134	98.36	0.19	2140497	d__Bacteria	p__Bacillota	c__Bacilli	o__Lactobacillales	f__Streptococcaceae	g__Lactococcus	s__Lactococcus lactis	no	no	none
ntk_a_beta_1_42_40_derived	Fecal_Propionate	3298_bin66	0.00340556	0.416	-0.0218252	0.418	-0.0184196	0.506	-0.184888	0.766	0.778667	0.56	0.556	99.25	0	3233016	d__Bacteria	p__Bacteroidota	c__Bacteroidia	o__Bacteroidales	f__Barnesiellaceae	g__UMGS27	s__UMGS27 sp900538555	yes	no	propionate
ntk_a_beta_1_42_40_derived	Fecal_Butyrate	3298_bin66	-0.00541081	0.274	-0.0150679	0.56	-0.0204787	0.45	0.264216	0.544	0.778667	0.56	0.556	99.25	0	3233016	d__Bacteria	p__Bacteroidota	c__Bacteroidia	o__Bacteroidales	f__Barnesiellaceae	g__UMGS27	s__UMGS27 sp900538555	yes	no	propionate
ntk_a_beta_1_42_40_derived	Fecal_Isobutyrate	3298_bin66	0.00266816	0.584	-0.0196458	0.492	-0.0169777	0.556	-0.157157	0.788	0.778667	0.56	0.556	99.25	0	3233016	d__Bacteria	p__Bacteroidota	c__Bacteroidia	o__Bacteroidales	f__Barnesiellaceae	g__UMGS27	s__UMGS27 sp900538555	yes	no	propionate
ntk_a_beta_1_42_40_derived	Fecal_Isovalerate	3298_bin66	-0.000316464	0.978	-0.0204744	0.496	-0.0207909	0.508	0.0152213	0.926	0.978	0.56	0.556	99.25	0	3233016	d__Bacteria	p__Bacteroidota	c__Bacteroidia	o__Bacteroidales	f__Barnesiellaceae	g__UMGS27	s__UMGS27 sp900538555	yes	no	propionate
ntk_a_beta_1_42_40_derived	Fecal_Propionate	3298_bin92	0.00711473	0.166	0.00825531	0.848	0.01537	0.606	0.462896	0.684	0.332	0.848	0.946	97.99	0	2913913	d__Bacteria	p__Bacillota_A	c__Clostridia	o__Lachnospirales	f__Lachnospiraceae	g__Butyribacter	s__Butyribacter sp000436755	no	yes	butyrate
ntk_a_beta_1_42_40_derived	Fecal_Butyrate	3298_bin92	0.0267683	0.012	-0.00699331	0.822	0.019775	0.458	1.35364	0.466	0.048	0.848	0.946	97.99	0	2913913	d__Bacteria	p__Bacillota_A	c__Clostridia	o__Lachnospirales	f__Lachnospiraceae	g__Butyribacter	s__Butyribacter sp000436755	no	yes	butyrate
ntk_a_beta_1_42_40_derived	Fecal_Isobutyrate	3298_bin92	-0.00389107	0.424	0.00714598	0.838	0.00325491	0.946	-1.19545	0.946	0.424	0.848	0.946	97.99	0	2913913	d__Bacteria	p__Bacillota_A	c__Clostridia	o__Lachnospirales	f__Lachnospiraceae	g__Butyribacter	s__Butyribacter sp000436755	no	yes	butyrate
ntk_a_beta_1_42_40_derived	Fecal_Isovalerate	3298_bin92	-0.00388475	0.38	0.00776053	0.736	0.00387578	0.832	-1.00231	0.908	0.424	0.848	0.946	97.99	0	2913913	d__Bacteria	p__Bacillota_A	c__Clostridia	o__Lachnospirales	f__Lachnospiraceae	g__Butyribacter	s__Butyribacter sp000436755	no	yes	butyrate
ntk_a_beta_1_42_40_derived	Fecal_Propionate	3298_bin99	0.00463095	0.41	-0.00967577	0.724	-0.00504482	0.838	-0.917962	0.96	0.916	0.82	0.838	91.76	0	4110728	d__Bacteria	p__Bacteroidota	c__Bacteroidia	o__Bacteroidales	f__Bacteroidaceae	g__Bacteroides	s__Bacteroides uniformis	yes	no	propionate
ntk_a_beta_1_42_40_derived	Fecal_Butyrate	3298_bin99	-0.00242	0.75	-0.00817608	0.766	-0.0105961	0.722	0.228386	0.772	0.916	0.82	0.838	91.76	0	4110728	d__Bacteria	p__Bacteroidota	c__Bacteroidia	o__Bacteroidales	f__Bacteroidaceae	g__Bacteroides	s__Bacteroides uniformis	yes	no	propionate
ntk_a_beta_1_42_40_derived	Fecal_Isobutyrate	3298_bin99	0.00283195	0.672	-0.00778093	0.74	-0.00494898	0.812	-0.572229	0.984	0.916	0.82	0.838	91.76	0	4110728	d__Bacteria	p__Bacteroidota	c__Bacteroidia	o__Bacteroidales	f__Bacteroidaceae	g__Bacteroides	s__Bacteroides uniformis	yes	no	propionate
ntk_a_beta_1_42_40_derived	Fecal_Isovalerate	3298_bin99	-0.00047306	0.916	-0.0064496	0.82	-0.00692266	0.816	0.068335	0.928	0.916	0.82	0.838	91.76	0	4110728	d__Bacteria	p__Bacteroidota	c__Bacteroidia	o__Bacteroidales	f__Bacteroidaceae	g__Bacteroides	s__Bacteroides uniformis	yes	no	propionate
ntk_a_beta_1_42_40_derived	Fecal_Propionate	3301_bin5	0.00212971	0.558	-0.00596311	0.676	-0.00383341	0.776	-0.555565	0.998	0.76	0.752	0.912	95.97	2.72	2069311	d__Bacteria	p__Bacillota_A	c__Clostridia	o__Oscillospirales	f__Ruminococcaceae	g__Faecalibacterium	s__Faecalibacterium prausnitzii	no	yes	butyrate
ntk_a_beta_1_42_40_derived	Fecal_Butyrate	3301_bin5	0.00745479	0.094	-0.0106373	0.576	-0.00318256	0.912	-2.34239	0.954	0.376	0.752	0.912	95.97	2.72	2069311	d__Bacteria	p__Bacillota_A	c__Clostridia	o__Oscillospirales	f__Ruminococcaceae	g__Faecalibacterium	s__Faecalibacterium prausnitzii	no	yes	butyrate
ntk_a_beta_1_42_40_derived	Fecal_Isobutyrate	3301_bin5	-0.00224126	0.708	-0.0054228	0.752	-0.00766406	0.674	0.292438	0.85	0.76	0.752	0.912	95.97	2.72	2069311	d__Bacteria	p__Bacillota_A	c__Clostridia	o__Oscillospirales	f__Ruminococcaceae	g__Faecalibacterium	s__Faecalibacterium prausnitzii	no	yes	butyrate
ntk_a_beta_1_42_40_derived	Fecal_Isovalerate	3301_bin5	-0.00174821	0.76	-0.00679772	0.726	-0.00854593	0.686	0.204566	0.79	0.76	0.752	0.912	95.97	2.72	2069311	d__Bacteria	p__Bacillota_A	c__Clostridia	o__Oscillospirales	f__Ruminococcaceae	g__Faecalibacterium	s__Faecalibacterium prausnitzii	no	yes	butyrate
ntk_a_beta_1_42_40_derived	Fecal_Propionate	3301_bin66	0.00316876	0.296	-0.00382566	0.838	-0.000656901	0.934	-4.82381	0.954	0.522667	0.924	0.934	98.85	0	4238424	d__Bacteria	p__Bacteroidota	c__Bacteroidia	o__Bacteroidales	f__Tannerellaceae	g__Parabacteroides	s__Parabacteroides merdae	yes	no	propionate
ntk_a_beta_1_42_40_derived	Fecal_Butyrate	3301_bin66	0.00541382	0.15	-0.00530928	0.768	0.000104537	0.896	51.7884	0.986	0.522667	0.924	0.934	98.85	0	4238424	d__Bacteria	p__Bacteroidota	c__Bacteroidia	o__Bacteroidales	f__Tannerellaceae	g__Parabacteroides	s__Parabacteroides merdae	yes	no	propionate
ntk_a_beta_1_42_40_derived	Fecal_Isobutyrate	3301_bin66	1.50870799916454e-05	0.984	-0.00121086	0.886	-0.00119577	0.866	-0.012617	0.958	0.984	0.924	0.934	98.85	0	4238424	d__Bacteria	p__Bacteroidota	c__Bacteroidia	o__Bacteroidales	f__Tannerellaceae	g__Parabacteroides	s__Parabacteroides merdae	yes	no	propionate
ntk_a_beta_1_42_40_derived	Fecal_Isovalerate	3301_bin66	-0.00381662	0.392	0.000684786	0.924	-0.00313184	0.86	1.21865	0.948	0.522667	0.924	0.934	98.85	0	4238424	d__Bacteria	p__Bacteroidota	c__Bacteroidia	o__Bacteroidales	f__Tannerellaceae	g__Parabacteroides	s__Parabacteroides merdae	yes	no	propionate
ntk_a_beta_1_42_40_derived	Fecal_Propionate	3301_bin70	-0.00351627	0.062	0.00483003	0.512	0.00131377	0.864	-2.67648	0.878	0.128	0.546	0.968	92.4	0.7	1470759	d__Bacteria	p__Bacillota_A	c__Clostridia	o__Christensenellales	f__CAG-917	g__CAG-349	s__CAG-349 sp003539515	no	no	none
ntk_a_beta_1_42_40_derived	Fecal_Butyrate	3301_bin70	-0.00553457	0.064	0.00516283	0.524	-0.000371744	0.968	14.8881	0.928	0.128	0.546	0.968	92.4	0.7	1470759	d__Bacteria	p__Bacillota_A	c__Clostridia	o__Christensenellales	f__CAG-917	g__CAG-349	s__CAG-349 sp003539515	no	no	none
ntk_a_beta_1_42_40_derived	Fecal_Isobutyrate	3301_bin70	-0.000402706	0.742	0.00540442	0.486	0.00500171	0.53	-0.0805137	0.996	0.742	0.546	0.968	92.4	0.7	1470759	d__Bacteria	p__Bacillota_A	c__Clostridia	o__Christensenellales	f__CAG-917	g__CAG-349	s__CAG-349 sp003539515	no	no	none
ntk_a_beta_1_42_40_derived	Fecal_Isovalerate	3301_bin70	-0.000840515	0.596	0.00433148	0.546	0.00349096	0.602	-0.240769	0.97	0.742	0.546	0.968	92.4	0.7	1470759	d__Bacteria	p__Bacillota_A	c__Clostridia	o__Christensenellales	f__CAG-917	g__CAG-349	s__CAG-349 sp003539515	no	no	none
ntk_a_beta_1_42_40_derived	Fecal_Propionate	3302_bin10	0.00148703	0.786	0.0538523	0.188	0.0553393	0.176	0.0268712	0.766	0.81	0.256	0.334	91.61	0	1470545	d__Bacteria	p__Bacillota_A	c__Clostridia	o__Christensenellales	f__CAG-314	g__Fimimonas	s__Fimimonas gallinarum	no	no	none
ntk_a_beta_1_42_40_derived	Fecal_Butyrate	3302_bin10	0.00365852	0.772	0.0554886	0.148	0.0591471	0.162	0.0618546	0.694	0.81	0.256	0.334	91.61	0	1470545	d__Bacteria	p__Bacillota_A	c__Clostridia	o__Christensenellales	f__CAG-314	g__Fimimonas	s__Fimimonas gallinarum	no	no	none
ntk_a_beta_1_42_40_derived	Fecal_Isobutyrate	3302_bin10	-0.00165054	0.81	0.0457171	0.256	0.0440666	0.286	-0.0374557	0.936	0.81	0.256	0.334	91.61	0	1470545	d__Bacteria	p__Bacillota_A	c__Clostridia	o__Christensenellales	f__CAG-314	g__Fimimonas	s__Fimimonas gallinarum	no	no	none
ntk_a_beta_1_42_40_derived	Fecal_Isovalerate	3302_bin10	-0.00601669	0.436	0.0457517	0.252	0.039735	0.334	-0.151421	0.682	0.81	0.256	0.334	91.61	0	1470545	d__Bacteria	p__Bacillota_A	c__Clostridia	o__Christensenellales	f__CAG-314	g__Fimimonas	s__Fimimonas gallinarum	no	no	none
ntk_a_beta_1_42_40_derived	Fecal_Propionate	3302_bin2	-0.0177521	0.106	-0.0355204	0.31	-0.0532726	0.134	0.333232	0.236	0.212	0.413333	0.178667	90.27	0	1854367	d__Bacteria	p__Bacillota_A	c__Clostridia	o__Oscillospirales	f__Oscillospiraceae	g__F23-B02	s__F23-B02 sp004556755	no	no	none
ntk_a_beta_1_42_40_derived	Fecal_Butyrate	3302_bin2	-0.0180422	0.044	-0.029919	0.414	-0.0479612	0.198	0.376183	0.234	0.176	0.414	0.198	90.27	0	1854367	d__Bacteria	p__Bacillota_A	c__Clostridia	o__Oscillospirales	f__Oscillospiraceae	g__F23-B02	s__F23-B02 sp004556755	no	no	none
ntk_a_beta_1_42_40_derived	Fecal_Isobutyrate	3302_bin2	-0.00908888	0.338	-0.0513663	0.194	-0.0604552	0.134	0.150341	0.42	0.450667	0.388	0.178667	90.27	0	1854367	d__Bacteria	p__Bacillota_A	c__Clostridia	o__Oscillospirales	f__Oscillospiraceae	g__F23-B02	s__F23-B02 sp004556755	no	no	none
ntk_a_beta_1_42_40_derived	Fecal_Isovalerate	3302_bin2	-0.00504366	0.586	-0.0486629	0.172	-0.0537066	0.126	0.0939114	0.592	0.586	0.388	0.178667	90.27	0	1854367	d__Bacteria	p__Bacillota_A	c__Clostridia	o__Oscillospirales	f__Oscillospiraceae	g__F23-B02	s__F23-B02 sp004556755	no	no	none
ntk_a_beta_1_42_40_derived	Fecal_Propionate	3302_bin23	9.8094665612066e-05	0.96	0.000445829	0.966	0.000543924	0.954	0.180346	0.926	0.96	0.966	0.982	99.25	0	2536721	d__Bacteria	p__Bacteroidota	c__Bacteroidia	o__Bacteroidales	f__UBA11471	g__UBA11471	s__UBA11471 sp000434215	yes	no	propionate
ntk_a_beta_1_42_40_derived	Fecal_Butyrate	3302_bin23	-0.00427981	0.33	0.00432317	0.832	4.33581288172189e-05	0.982	-98.7084	0.94	0.925333	0.966	0.982	99.25	0	2536721	d__Bacteria	p__Bacteroidota	c__Bacteroidia	o__Bacteroidales	f__UBA11471	g__UBA11471	s__UBA11471 sp000434215	yes	no	propionate
ntk_a_beta_1_42_40_derived	Fecal_Isobutyrate	3302_bin23	-0.00120862	0.694	-0.000554612	0.942	-0.00176324	0.888	0.685458	0.942	0.925333	0.966	0.982	99.25	0	2536721	d__Bacteria	p__Bacteroidota	c__Bacteroidia	o__Bacteroidales	f__UBA11471	g__UBA11471	s__UBA11471 sp000434215	yes	no	propionate
ntk_a_beta_1_42_40_derived	Fecal_Isovalerate	3302_bin23	-0.00282981	0.488	-0.00185061	0.914	-0.00468042	0.772	0.604606	0.868	0.925333	0.966	0.982	99.25	0	2536721	d__Bacteria	p__Bacteroidota	c__Bacteroidia	o__Bacteroidales	f__UBA11471	g__UBA11471	s__UBA11471 sp000434215	yes	no	propionate
ntk_a_beta_1_42_40_derived	Fecal_Propionate	3302_bin32	-0.00517049	0.52	-0.100345	0.052	-0.105516	0.042	0.049002	0.53	0.91	0.0693333	0.042	90.81	0.22	1573226	d__Bacteria	p__Bacillota_A	c__Clostridia	o__Christensenellales	f__CAG-917	g__CAG-917	s__CAG-917 sp944332995	no	no	none
ntk_a_beta_1_42_40_derived	Fecal_Butyrate	3302_bin32	-0.0152408	0.208	-0.0924858	0.092	-0.107727	0.034	0.141477	0.23	0.832	0.092	0.042	90.81	0.22	1573226	d__Bacteria	p__Bacillota_A	c__Clostridia	o__Christensenellales	f__CAG-917	g__CAG-917	s__CAG-917 sp944332995	no	no	none
ntk_a_beta_1_42_40_derived	Fecal_Isobutyrate	3302_bin32	0.0020923	0.848	-0.105856	0.024	-0.103764	0.026	-0.0201641	0.842	0.91	0.048	0.042	90.81	0.22	1573226	d__Bacteria	p__Bacillota_A	c__Clostridia	o__Christensenellales	f__CAG-917	g__CAG-917	s__CAG-917 sp944332995	no	no	none
ntk_a_beta_1_42_40_derived	Fecal_Isovalerate	3302_bin32	0.00144942	0.91	-0.107421	0.01	-0.105972	0.02	-0.0136774	0.922	0.91	0.04	0.042	90.81	0.22	1573226	d__Bacteria	p__Bacillota_A	c__Clostridia	o__Christensenellales	f__CAG-917	g__CAG-917	s__CAG-917 sp944332995	no	no	none
ntk_a_beta_1_42_40_derived	Fecal_Propionate	3302_bin35	-0.00908394	0.124	-0.0062586	0.792	-0.0153425	0.548	0.592075	0.564	0.213333	0.862	0.674	91.28	0.13	2257995	d__Bacteria	p__Bacillota_A	c__Clostridia	o__Oscillospirales	f__CAG-382	g__UMGS882	s__UMGS882 sp003343885	no	no	none
ntk_a_beta_1_42_40_derived	Fecal_Butyrate	3302_bin35	-0.013565	0.09	-0.00410375	0.836	-0.0176687	0.524	0.76774	0.486	0.213333	0.862	0.674	91.28	0.13	2257995	d__Bacteria	p__Bacillota_A	c__Clostridia	o__Oscillospirales	f__CAG-382	g__UMGS882	s__UMGS882 sp003343885	no	no	none
ntk_a_beta_1_42_40_derived	Fecal_Isobutyrate	3302_bin35	-0.00969379	0.16	-0.00389964	0.796	-0.0135934	0.564	0.713123	0.624	0.213333	0.862	0.674	91.28	0.13	2257995	d__Bacteria	p__Bacillota_A	c__Clostridia	o__Oscillospirales	f__CAG-382	g__UMGS882	s__UMGS882 sp003343885	no	no	none
ntk_a_beta_1_42_40_derived	Fecal_Isovalerate	3302_bin35	-0.00581535	0.326	-0.00623125	0.862	-0.0120466	0.674	0.482738	0.796	0.326	0.862	0.674	91.28	0.13	2257995	d__Bacteria	p__Bacillota_A	c__Clostridia	o__Oscillospirales	f__CAG-382	g__UMGS882	s__UMGS882 sp003343885	no	no	none
ntk_a_beta_1_42_40_derived	Fecal_Propionate	3302_bin4	0.008724	0.094	0.0123177	0.6	0.0210417	0.314	0.414606	0.392	0.188	0.764	0.628	100	1.61	2131697	d__Bacteria	p__Actinomycetota	c__Coriobacteriia	o__Coriobacteriales	f__Coriobacteriaceae	g__Collinsella	s__	no	no	none
ntk_a_beta_1_42_40_derived	Fecal_Butyrate	3302_bin4	0.0159491	0.032	0.0098985	0.658	0.0258476	0.22	0.617044	0.244	0.128	0.764	0.628	100	1.61	2131697	d__Bacteria	p__Actinomycetota	c__Coriobacteriia	o__Coriobacteriales	f__Coriobacteriaceae	g__Collinsella	s__	no	no	none
ntk_a_beta_1_42_40_derived	Fecal_Isobutyrate	3302_bin4	0.00215762	0.638	0.00658278	0.764	0.0087404	0.7	0.246856	0.814	0.850667	0.764	0.7	100	1.61	2131697	d__Bacteria	p__Actinomycetota	c__Coriobacteriia	o__Coriobacteriales	f__Coriobacteriaceae	g__Collinsella	s__	no	no	none
ntk_a_beta_1_42_40_derived	Fecal_Isovalerate	3302_bin4	0.000605679	0.914	0.00925844	0.686	0.00986412	0.626	0.0614023	0.932	0.914	0.764	0.7	100	1.61	2131697	d__Bacteria	p__Actinomycetota	c__Coriobacteriia	o__Coriobacteriales	f__Coriobacteriaceae	g__Collinsella	s__	no	no	none
ntk_a_beta_1_42_40_derived	Fecal_Propionate	3302_bin49	-0.00392483	0.084	-0.0065802	0.544	-0.010505	0.294	0.373614	0.326	0.168	0.624	0.494	99.19	1.08	1893659	d__Bacteria	p__Bacillota_A	c__Clostridia	o__Christensenellales	f__CAG-138	g__SFEL01	s__SFEL01 sp004557245	no	no	none
ntk_a_beta_1_42_40_derived	Fecal_Butyrate	3302_bin49	-0.00696087	0.032	-0.00513793	0.624	-0.0120988	0.262	0.575336	0.282	0.128	0.624	0.494	99.19	1.08	1893659	d__Bacteria	p__Bacillota_A	c__Clostridia	o__Christensenellales	f__CAG-138	g__SFEL01	s__SFEL01 sp004557245	no	no	none
ntk_a_beta_1_42_40_derived	Fecal_Isobutyrate	3302_bin49	-0.000168644	0.882	-0.00619858	0.408	-0.00636722	0.426	0.0264863	0.804	0.882	0.624	0.494	99.19	1.08	1893659	d__Bacteria	p__Bacillota_A	c__Clostridia	o__Christensenellales	f__CAG-138	g__SFEL01	s__SFEL01 sp004557245	no	no	none
ntk_a_beta_1_42_40_derived	Fecal_Isovalerate	3302_bin49	-0.000499697	0.818	-0.00623991	0.514	-0.00673961	0.494	0.0741433	0.788	0.882	0.624	0.494	99.19	1.08	1893659	d__Bacteria	p__Bacillota_A	c__Clostridia	o__Christensenellales	f__CAG-138	g__SFEL01	s__SFEL01 sp004557245	no	no	none
ntk_a_beta_1_42_40_derived	Fecal_Propionate	3302_bin6	0.00713869	0.244	0.0400819	0.312	0.0472206	0.23	0.151178	0.394	0.488	0.464	0.46	93.33	0.95	2031865	d__Bacteria	p__Bacillota	c__Bacilli	o__Erysipelotrichales	f__Erysipelotrichaceae	g__Bulleidia	s__Bulleidia sp900539965	no	no	none
ntk_a_beta_1_42_40_derived	Fecal_Butyrate	3302_bin6	0.0357397	0.066	0.035219	0.45	0.0709587	0.146	0.503669	0.176	0.264	0.464	0.46	93.33	0.95	2031865	d__Bacteria	p__Bacillota	c__Bacilli	o__Erysipelotrichales	f__Erysipelotrichaceae	g__Bulleidia	s__Bulleidia sp900539965	no	no	none
ntk_a_beta_1_42_40_derived	Fecal_Isobutyrate	3302_bin6	-0.000224709	0.96	0.0318442	0.464	0.0316195	0.482	-0.00710666	0.822	0.96	0.464	0.518	93.33	0.95	2031865	d__Bacteria	p__Bacillota	c__Bacilli	o__Erysipelotrichales	f__Erysipelotrichaceae	g__Bulleidia	s__Bulleidia sp900539965	no	no	none
ntk_a_beta_1_42_40_derived	Fecal_Isovalerate	3302_bin6	-0.00354189	0.78	0.0314646	0.46	0.0279227	0.518	-0.126846	0.998	0.96	0.464	0.518	93.33	0.95	2031865	d__Bacteria	p__Bacillota	c__Bacilli	o__Erysipelotrichales	f__Erysipelotrichaceae	g__Bulleidia	s__Bulleidia sp900539965	no	no	none
ntk_a_beta_1_42_40_derived	Fecal_Propionate	3302_bin60	-0.00307788	0.77	-0.0119611	0.76	-0.015039	0.736	0.20466	0.902	0.77	0.966	0.858	92.38	1.57	2334059	d__Bacteria	p__Bacillota_A	c__Clostridia	o__UBA1212	f__UBA1212	g__RGIG8523	s__	no	no	none
ntk_a_beta_1_42_40_derived	Fecal_Butyrate	3302_bin60	-0.0147739	0.346	0.00466499	0.966	-0.0101089	0.858	1.46147	0.768	0.461333	0.966	0.858	92.38	1.57	2334059	d__Bacteria	p__Bacillota_A	c__Clostridia	o__UBA1212	f__UBA1212	g__RGIG8523	s__	no	no	none
ntk_a_beta_1_42_40_derived	Fecal_Isobutyrate	3302_bin60	-0.0187076	0.152	-0.0192384	0.704	-0.037946	0.472	0.493005	0.536	0.304	0.966	0.858	92.38	1.57	2334059	d__Bacteria	p__Bacillota_A	c__Clostridia	o__UBA1212	f__UBA1212	g__RGIG8523	s__	no	no	none
ntk_a_beta_1_42_40_derived	Fecal_Isovalerate	3302_bin60	-0.0202962	0.148	-0.0235872	0.648	-0.0438834	0.422	0.462503	0.49	0.304	0.966	0.858	92.38	1.57	2334059	d__Bacteria	p__Bacillota_A	c__Clostridia	o__UBA1212	f__UBA1212	g__RGIG8523	s__	no	no	none
ntk_a_beta_1_42_40_derived	Fecal_Propionate	3302_bin75	0.00338814	0.17	-0.00621724	0.638	-0.0028291	0.844	-1.1976	0.886	0.264	0.644	0.844	100	1.12	1261558	d__Bacteria	p__Bacillota	c__Bacilli	o__RFN20	f__CAG-826	g__CAG-826	s__	no	no	none
ntk_a_beta_1_42_40_derived	Fecal_Butyrate	3302_bin75	0.00232556	0.442	-0.00560032	0.644	-0.00327476	0.792	-0.710146	0.966	0.442	0.644	0.844	100	1.12	1261558	d__Bacteria	p__Bacillota	c__Bacilli	o__RFN20	f__CAG-826	g__CAG-826	s__	no	no	none
ntk_a_beta_1_42_40_derived	Fecal_Isobutyrate	3302_bin75	0.00405431	0.124	-0.00967359	0.452	-0.00561928	0.664	-0.7215	0.708	0.264	0.644	0.844	100	1.12	1261558	d__Bacteria	p__Bacillota	c__Bacilli	o__RFN20	f__CAG-826	g__CAG-826	s__	no	no	none
ntk_a_beta_1_42_40_derived	Fecal_Isovalerate	3302_bin75	0.0036616	0.198	-0.0108057	0.36	-0.0071441	0.54	-0.512535	0.654	0.264	0.644	0.844	100	1.12	1261558	d__Bacteria	p__Bacillota	c__Bacilli	o__RFN20	f__CAG-826	g__CAG-826	s__	no	no	none
ntk_a_beta_1_42_40_derived	Fecal_Propionate	3302_bin80	-0.0113388	0.028	0.00364155	0.828	-0.00769724	0.646	1.4731	0.662	0.056	0.828	0.816	90.6	0.67	2427978	d__Bacteria	p__Bacillota_A	c__Clostridia	o__Oscillospirales	f__Oscillospiraceae	g__CAG-170	s__CAG-170 sp000432135	no	no	none
ntk_a_beta_1_42_40_derived	Fecal_Butyrate	3302_bin80	-0.0197574	0.02	0.00774395	0.74	-0.0120135	0.532	1.6446	0.54	0.056	0.828	0.816	90.6	0.67	2427978	d__Bacteria	p__Bacillota_A	c__Clostridia	o__Oscillospirales	f__Oscillospiraceae	g__CAG-170	s__CAG-170 sp000432135	no	no	none
ntk_a_beta_1_42_40_derived	Fecal_Isobutyrate	3302_bin80	-0.00333672	0.516	0.00828755	0.64	0.00495082	0.772	-0.673973	0.932	0.688	0.828	0.816	90.6	0.67	2427978	d__Bacteria	p__Bacillota_A	c__Clostridia	o__Oscillospirales	f__Oscillospiraceae	g__CAG-170	s__CAG-170 sp000432135	no	no	none
ntk_a_beta_1_42_40_derived	Fecal_Isovalerate	3302_bin80	-0.00231935	0.72	0.0064096	0.7	0.00409024	0.816	-0.567045	0.904	0.72	0.828	0.816	90.6	0.67	2427978	d__Bacteria	p__Bacillota_A	c__Clostridia	o__Oscillospirales	f__Oscillospiraceae	g__CAG-170	s__CAG-170 sp000432135	no	no	none
ntk_a_beta_1_42_40_derived	Fecal_Propionate	3302_bin81	-0.0191424	0.074	0.0807391	0.1	0.0615967	0.208	-0.31077	0.27	0.26	0.154	0.296	91.28	0.67	2157538	d__Bacteria	p__Bacillota_A	c__Clostridia	o__Oscillospirales	f__Oscillospiraceae	g__Vescimonas	s__Vescimonas sp001916855	no	no	none
ntk_a_beta_1_42_40_derived	Fecal_Butyrate	3302_bin81	-0.0210837	0.13	0.0850308	0.092	0.063947	0.238	-0.329706	0.368	0.26	0.154	0.296	91.28	0.67	2157538	d__Bacteria	p__Bacillota_A	c__Clostridia	o__Oscillospirales	f__Oscillospiraceae	g__Vescimonas	s__Vescimonas sp001916855	no	no	none
ntk_a_beta_1_42_40_derived	Fecal_Isobutyrate	3302_bin81	-0.0139298	0.282	0.0635422	0.154	0.0496124	0.296	-0.280772	0.526	0.376	0.154	0.296	91.28	0.67	2157538	d__Bacteria	p__Bacillota_A	c__Clostridia	o__Oscillospirales	f__Oscillospiraceae	g__Vescimonas	s__Vescimonas sp001916855	no	no	none
ntk_a_beta_1_42_40_derived	Fecal_Isovalerate	3302_bin81	-0.00691309	0.564	0.0690406	0.12	0.0621275	0.18	-0.111273	0.72	0.564	0.154	0.296	91.28	0.67	2157538	d__Bacteria	p__Bacillota_A	c__Clostridia	o__Oscillospirales	f__Oscillospiraceae	g__Vescimonas	s__Vescimonas sp001916855	no	no	none
ntk_a_beta_1_42_40_derived	Fecal_Propionate	3302_bin95	0.000987055	0.9	0.0202925	0.644	0.0212796	0.622	0.0463852	0.978	0.9	0.766	0.996	92.77	0.34	3302318	d__Bacteria	p__Bacillota_A	c__Clostridia	o__Lachnospirales	f__Lachnospiraceae	g__CAG-603	s__	no	no	none
ntk_a_beta_1_42_40_derived	Fecal_Butyrate	3302_bin95	0.00493768	0.728	0.0225195	0.588	0.0274571	0.494	0.179832	0.802	0.9	0.766	0.996	92.77	0.34	3302318	d__Bacteria	p__Bacillota_A	c__Clostridia	o__Lachnospirales	f__Lachnospiraceae	g__CAG-603	s__	no	no	none
ntk_a_beta_1_42_40_derived	Fecal_Isobutyrate	3302_bin95	-0.011722	0.258	0.0143607	0.766	0.0026387	0.996	-4.44234	0.938	0.54	0.766	0.996	92.77	0.34	3302318	d__Bacteria	p__Bacillota_A	c__Clostridia	o__Lachnospirales	f__Lachnospiraceae	g__CAG-603	s__	no	no	none
ntk_a_beta_1_42_40_derived	Fecal_Isovalerate	3302_bin95	-0.0125351	0.27	0.0118272	0.748	-0.000707831	0.994	17.7091	0.932	0.54	0.766	0.996	92.77	0.34	3302318	d__Bacteria	p__Bacillota_A	c__Clostridia	o__Lachnospirales	f__Lachnospiraceae	g__CAG-603	s__	no	no	none
ntk_a_beta_1_42_40_derived	Fecal_Propionate	3304_bin3	-0.00380725	0.212	0.0107156	0.534	0.00690832	0.722	-0.551111	0.846	0.610667	0.716	0.782	95.34	1.17	2953972	d__Bacteria	p__Bacillota_A	c__Clostridia	o__Christensenellales	f__CAG-74	g__UBA11524	s__UBA11524 sp000437595	no	no	none
ntk_a_beta_1_42_40_derived	Fecal_Butyrate	3304_bin3	-0.00360547	0.458	0.0113864	0.528	0.00778093	0.696	-0.463372	0.918	0.610667	0.716	0.782	95.34	1.17	2953972	d__Bacteria	p__Bacillota_A	c__Clostridia	o__Christensenellales	f__CAG-74	g__UBA11524	s__UBA11524 sp000437595	no	no	none
ntk_a_beta_1_42_40_derived	Fecal_Isobutyrate	3304_bin3	-0.00118731	0.758	0.00762086	0.716	0.00643355	0.756	-0.18455	0.93	0.758	0.716	0.782	95.34	1.17	2953972	d__Bacteria	p__Bacillota_A	c__Clostridia	o__Christensenellales	f__CAG-74	g__UBA11524	s__UBA11524 sp000437595	no	no	none
ntk_a_beta_1_42_40_derived	Fecal_Isovalerate	3304_bin3	-0.00344511	0.424	0.00893253	0.676	0.00548743	0.782	-0.627818	0.99	0.610667	0.716	0.782	95.34	1.17	2953972	d__Bacteria	p__Bacillota_A	c__Clostridia	o__Christensenellales	f__CAG-74	g__UBA11524	s__UBA11524 sp000437595	no	no	none
ntk_a_beta_1_42_40_derived	Fecal_Propionate	3304_bin35	-0.00330113	0.202	-0.00740229	0.742	-0.0107034	0.618	0.308418	0.596	0.517333	0.742	0.666	100	0	3171536	d__Bacteria	p__Bacteroidota	c__Bacteroidia	o__Bacteroidales	f__Rikenellaceae	g__Alistipes	s__Alistipes shahii	yes	no	propionate
ntk_a_beta_1_42_40_derived	Fecal_Butyrate	3304_bin35	-0.00342528	0.374	-0.00772594	0.648	-0.0111512	0.538	0.307166	0.528	0.517333	0.742	0.666	100	0	3171536	d__Bacteria	p__Bacteroidota	c__Bacteroidia	o__Bacteroidales	f__Rikenellaceae	g__Alistipes	s__Alistipes shahii	yes	no	propionate
ntk_a_beta_1_42_40_derived	Fecal_Isobutyrate	3304_bin35	-0.00115397	0.766	-0.00540914	0.708	-0.00656312	0.666	0.175827	0.728	0.766	0.742	0.666	100	0	3171536	d__Bacteria	p__Bacteroidota	c__Bacteroidia	o__Bacteroidales	f__Rikenellaceae	g__Alistipes	s__Alistipes shahii	yes	no	propionate
ntk_a_beta_1_42_40_derived	Fecal_Isovalerate	3304_bin35	-0.00312424	0.388	-0.00639911	0.712	-0.00952335	0.64	0.328061	0.64	0.517333	0.742	0.666	100	0	3171536	d__Bacteria	p__Bacteroidota	c__Bacteroidia	o__Bacteroidales	f__Rikenellaceae	g__Alistipes	s__Alistipes shahii	yes	no	propionate
ntk_a_beta_1_42_40_derived	Fecal_Propionate	3304_bin90	-0.0026083	0.546	-0.0138324	0.628	-0.0164406	0.566	0.158649	0.732	0.546	0.668	0.866	95.47	0.89	1961969	d__Bacteria	p__Bacillota_A	c__Clostridia	o__Oscillospirales	f__Oscillospiraceae	g__CAG-103	s__CAG-103 sp900543625	no	no	none
ntk_a_beta_1_42_40_derived	Fecal_Butyrate	3304_bin90	-0.00827953	0.358	-0.0140111	0.56	-0.0222906	0.398	0.371436	0.56	0.546	0.668	0.866	95.47	0.89	1961969	d__Bacteria	p__Bacillota_A	c__Clostridia	o__Oscillospirales	f__Oscillospiraceae	g__CAG-103	s__CAG-103 sp900543625	no	no	none
ntk_a_beta_1_42_40_derived	Fecal_Isobutyrate	3304_bin90	0.00639185	0.3	-0.0113567	0.668	-0.0049648	0.866	-1.28743	0.95	0.546	0.668	0.866	95.47	0.89	1961969	d__Bacteria	p__Bacillota_A	c__Clostridia	o__Oscillospirales	f__Oscillospiraceae	g__CAG-103	s__CAG-103 sp900543625	no	no	none
ntk_a_beta_1_42_40_derived	Fecal_Isovalerate	3304_bin90	0.00516492	0.418	-0.0134058	0.61	-0.00824088	0.774	-0.626744	0.916	0.546	0.668	0.866	95.47	0.89	1961969	d__Bacteria	p__Bacillota_A	c__Clostridia	o__Oscillospirales	f__Oscillospiraceae	g__CAG-103	s__CAG-103 sp900543625	no	no	none
ntk_a_beta_1_42_40_derived	Fecal_Propionate	3305_bin59	-0.00422999	0.278	-0.0179866	0.526	-0.0222166	0.406	0.190397	0.544	0.556	0.562	0.508	99.28	2.1	1981477	d__Bacteria	p__Bacillota_C	c__Negativicutes	o__Acidaminococcales	f__Acidaminococcaceae	g__Succiniclasticum	s__Succiniclasticum sp900544275	yes	no	propionate
ntk_a_beta_1_42_40_derived	Fecal_Butyrate	3305_bin59	-0.00306459	0.64	-0.0129215	0.562	-0.0159861	0.508	0.191703	0.72	0.64	0.562	0.508	99.28	2.1	1981477	d__Bacteria	p__Bacillota_C	c__Negativicutes	o__Acidaminococcales	f__Acidaminococcaceae	g__Succiniclasticum	s__Succiniclasticum sp900544275	yes	no	propionate
ntk_a_beta_1_42_40_derived	Fecal_Isobutyrate	3305_bin59	-0.00543678	0.262	-0.0203103	0.36	-0.0257471	0.276	0.211161	0.458	0.556	0.562	0.508	99.28	2.1	1981477	d__Bacteria	p__Bacillota_C	c__Negativicutes	o__Acidaminococcales	f__Acidaminococcaceae	g__Succiniclasticum	s__Succiniclasticum sp900544275	yes	no	propionate
ntk_a_beta_1_42_40_derived	Fecal_Isovalerate	3305_bin59	-0.00292747	0.494	-0.0201075	0.404	-0.0230349	0.316	0.127088	0.698	0.64	0.562	0.508	99.28	2.1	1981477	d__Bacteria	p__Bacillota_C	c__Negativicutes	o__Acidaminococcales	f__Acidaminococcaceae	g__Succiniclasticum	s__Succiniclasticum sp900544275	yes	no	propionate
ntk_a_beta_1_42_40_derived	Fecal_Propionate	3307_bin68	0.00448641	0.066	-0.0108328	0.366	-0.00634642	0.638	-0.70692	0.668	0.18	0.366	0.638	99.19	0.81	1991751	d__Bacteria	p__Actinomycetota	c__Coriobacteriia	o__Coriobacteriales	f__Coriobacteriaceae	g__Collinsella	s__Collinsella sp018373675	no	no	none
ntk_a_beta_1_42_40_derived	Fecal_Butyrate	3307_bin68	0.00460787	0.09	-0.011519	0.322	-0.00691118	0.562	-0.666727	0.648	0.18	0.366	0.638	99.19	0.81	1991751	d__Bacteria	p__Actinomycetota	c__Coriobacteriia	o__Coriobacteriales	f__Coriobacteriaceae	g__Collinsella	s__Collinsella sp018373675	no	no	none
ntk_a_beta_1_42_40_derived	Fecal_Isobutyrate	3307_bin68	0.00303857	0.212	-0.0115726	0.248	-0.00853406	0.394	-0.356052	0.57	0.282667	0.366	0.638	99.19	0.81	1991751	d__Bacteria	p__Actinomycetota	c__Coriobacteriia	o__Coriobacteriales	f__Coriobacteriaceae	g__Collinsella	s__Collinsella sp018373675	no	no	none
ntk_a_beta_1_42_40_derived	Fecal_Isovalerate	3307_bin68	0.000554372	0.82	-0.0106898	0.332	-0.0101355	0.358	-0.0546963	0.994	0.82	0.366	0.638	99.19	0.81	1991751	d__Bacteria	p__Actinomycetota	c__Coriobacteriia	o__Coriobacteriales	f__Coriobacteriaceae	g__Collinsella	s__Collinsella sp018373675	no	no	none
ntk_a_beta_1_42_40_derived	Fecal_Propionate	3309_bin42	0.00734046	0.124	0.0313771	0.152	0.0387176	0.068	0.18959	0.176	0.248	0.216	0.136	94.69	0.91	2153953	d__Bacteria	p__Bacillota_A	c__Clostridia	o__Oscillospirales	f__Ruminococcaceae	g__Faecalibacterium	s__Faecalibacterium prausnitzii	no	yes	butyrate
ntk_a_beta_1_42_40_derived	Fecal_Butyrate	3309_bin42	0.0117056	0.066	0.0258237	0.216	0.0375292	0.068	0.311905	0.13	0.248	0.216	0.136	94.69	0.91	2153953	d__Bacteria	p__Bacillota_A	c__Clostridia	o__Oscillospirales	f__Ruminococcaceae	g__Faecalibacterium	s__Faecalibacterium prausnitzii	no	yes	butyrate
ntk_a_beta_1_42_40_derived	Fecal_Isobutyrate	3309_bin42	0.00219404	0.642	0.0303903	0.18	0.0325844	0.142	0.0673342	0.652	0.642	0.216	0.148	94.69	0.91	2153953	d__Bacteria	p__Bacillota_A	c__Clostridia	o__Oscillospirales	f__Ruminococcaceae	g__Faecalibacterium	s__Faecalibacterium prausnitzii	no	yes	butyrate
ntk_a_beta_1_42_40_derived	Fecal_Isovalerate	3309_bin42	0.00345297	0.434	0.0287818	0.188	0.0322348	0.148	0.10712	0.49	0.578667	0.216	0.148	94.69	0.91	2153953	d__Bacteria	p__Bacillota_A	c__Clostridia	o__Oscillospirales	f__Ruminococcaceae	g__Faecalibacterium	s__Faecalibacterium prausnitzii	no	yes	butyrate
ntk_a_beta_1_42_40_derived	Fecal_Propionate	3309_bin84	0.00392484	0.3	0.0547545	0.014	0.0586793	0.008	0.0668862	0.304	0.6	0.0186667	0.022	94.42	0	2451934	d__Bacteria	p__Bacillota_A	c__Clostridia	o__Oscillospirales	f__Ruminococcaceae	g__Gemmiger	s__Gemmiger sp900540595	no	no	none
ntk_a_beta_1_42_40_derived	Fecal_Butyrate	3309_bin84	0.00759936	0.268	0.0529199	0.036	0.0605192	0.022	0.125569	0.282	0.6	0.036	0.022	94.42	0	2451934	d__Bacteria	p__Bacillota_A	c__Clostridia	o__Oscillospirales	f__Ruminococcaceae	g__Gemmiger	s__Gemmiger sp900540595	no	no	none
ntk_a_beta_1_42_40_derived	Fecal_Isobutyrate	3309_bin84	0.00139125	0.848	0.058919	0.01	0.0603103	0.012	0.0230682	0.84	0.926	0.0186667	0.022	94.42	0	2451934	d__Bacteria	p__Bacillota_A	c__Clostridia	o__Oscillospirales	f__Ruminococcaceae	g__Gemmiger	s__Gemmiger sp900540595	no	no	none
ntk_a_beta_1_42_40_derived	Fecal_Isovalerate	3309_bin84	0.00128096	0.926	0.0550333	0.014	0.0563143	0.018	0.0227466	0.916	0.926	0.0186667	0.022	94.42	0	2451934	d__Bacteria	p__Bacillota_A	c__Clostridia	o__Oscillospirales	f__Ruminococcaceae	g__Gemmiger	s__Gemmiger sp900540595	no	no	none
ntk_a_beta_1_42_40_derived	Fecal_Propionate	3310_bin10	0.000182513	0.954	-0.0180727	0.348	-0.0178902	0.342	-0.0102018	0.976	0.954	0.45	0.342	97.25	0.33	5418005	d__Bacteria	p__Bacillota_A	c__Clostridia	o__Lachnospirales	f__Lachnospiraceae	g__Enterocloster	s__Enterocloster bolteae	no	no	none
ntk_a_beta_1_42_40_derived	Fecal_Butyrate	3310_bin10	-0.00741206	0.058	-0.0135463	0.45	-0.0209583	0.234	0.353657	0.284	0.232	0.45	0.312	97.25	0.33	5418005	d__Bacteria	p__Bacillota_A	c__Clostridia	o__Lachnospirales	f__Lachnospiraceae	g__Enterocloster	s__Enterocloster bolteae	no	no	none
ntk_a_beta_1_42_40_derived	Fecal_Isobutyrate	3310_bin10	-0.00175292	0.688	-0.0214779	0.198	-0.0232308	0.156	0.0754568	0.748	0.917333	0.396	0.312	97.25	0.33	5418005	d__Bacteria	p__Bacillota_A	c__Clostridia	o__Lachnospirales	f__Lachnospiraceae	g__Enterocloster	s__Enterocloster bolteae	no	no	none
ntk_a_beta_1_42_40_derived	Fecal_Isovalerate	3310_bin10	-0.00250692	0.538	-0.0220342	0.192	-0.0245412	0.144	0.102152	0.582	0.917333	0.396	0.312	97.25	0.33	5418005	d__Bacteria	p__Bacillota_A	c__Clostridia	o__Lachnospirales	f__Lachnospiraceae	g__Enterocloster	s__Enterocloster bolteae	no	no	none
ntk_a_beta_1_42_40_derived	Fecal_Propionate	3310_bin22	-0.0047679	0.046	0.00115444	0.924	-0.00361346	0.654	1.31948	0.672	0.092	0.924	0.714	97.96	0	3136278	d__Bacteria	p__Verrucomicrobiota	c__Verrucomicrobiae	o__Verrucomicrobiales	f__Akkermansiaceae	g__Akkermansia	s__Akkermansia sp001580195	yes	no	propionate
ntk_a_beta_1_42_40_derived	Fecal_Butyrate	3310_bin22	-0.0115597	0.01	0.00551133	0.534	-0.00604837	0.592	1.91121	0.598	0.04	0.924	0.714	97.96	0	3136278	d__Bacteria	p__Verrucomicrobiota	c__Verrucomicrobiae	o__Verrucomicrobiales	f__Akkermansiaceae	g__Akkermansia	s__Akkermansia sp001580195	yes	no	propionate
ntk_a_beta_1_42_40_derived	Fecal_Isobutyrate	3310_bin22	-0.00161761	0.514	-0.00176127	0.806	-0.00337888	0.67	0.478741	0.736	0.636	0.924	0.714	97.96	0	3136278	d__Bacteria	p__Verrucomicrobiota	c__Verrucomicrobiae	o__Verrucomicrobiales	f__Akkermansiaceae	g__Akkermansia	s__Akkermansia sp001580195	yes	no	propionate
ntk_a_beta_1_42_40_derived	Fecal_Isovalerate	3310_bin22	-0.00112914	0.636	-0.00216344	0.792	-0.00329258	0.714	0.342935	0.842	0.636	0.924	0.714	97.96	0	3136278	d__Bacteria	p__Verrucomicrobiota	c__Verrucomicrobiae	o__Verrucomicrobiales	f__Akkermansiaceae	g__Akkermansia	s__Akkermansia sp001580195	yes	no	propionate
ntk_a_beta_1_42_40_derived	Fecal_Propionate	3310_bin26	-0.00122694	0.738	0.0148538	0.624	0.0136269	0.646	-0.0900384	0.968	0.738	0.628	0.756	99.09	0.19	6033893	d__Bacteria	p__Bacteroidota	c__Bacteroidia	o__Bacteroidales	f__Bacteroidaceae	g__Bacteroides	s__Bacteroides thetaiotaomicron	yes	no	propionate
ntk_a_beta_1_42_40_derived	Fecal_Butyrate	3310_bin26	-0.0031793	0.364	0.0158303	0.506	0.0126509	0.64	-0.25131	0.912	0.485333	0.628	0.756	99.09	0.19	6033893	d__Bacteria	p__Bacteroidota	c__Bacteroidia	o__Bacteroidales	f__Bacteroidaceae	g__Bacteroides	s__Bacteroides thetaiotaomicron	yes	no	propionate
ntk_a_beta_1_42_40_derived	Fecal_Isobutyrate	3310_bin26	-0.0043718	0.192	0.0145461	0.628	0.0101743	0.756	-0.42969	0.796	0.384	0.628	0.756	99.09	0.19	6033893	d__Bacteria	p__Bacteroidota	c__Bacteroidia	o__Bacteroidales	f__Bacteroidaceae	g__Bacteroides	s__Bacteroides thetaiotaomicron	yes	no	propionate
ntk_a_beta_1_42_40_derived	Fecal_Isovalerate	3310_bin26	-0.00780013	0.098	0.0175885	0.55	0.00978841	0.748	-0.796874	0.75	0.384	0.628	0.756	99.09	0.19	6033893	d__Bacteria	p__Bacteroidota	c__Bacteroidia	o__Bacteroidales	f__Bacteroidaceae	g__Bacteroides	s__Bacteroides thetaiotaomicron	yes	no	propionate
ntk_a_beta_1_42_40_derived	Fecal_Propionate	3310_bin33	0.00961107	0.102	0.021209	0.312	0.0308201	0.182	0.311845	0.24	0.204	0.458667	0.292	90.89	0.91	2336463	d__Bacteria	p__Bacillota_A	c__Clostridia	o__Oscillospirales	f__Ruminococcaceae	g__Faecalibacterium	s__Faecalibacterium prausnitzii	no	yes	butyrate
ntk_a_beta_1_42_40_derived	Fecal_Butyrate	3310_bin33	0.0173913	0.026	0.0129238	0.572	0.0303151	0.148	0.573686	0.166	0.104	0.572	0.292	90.89	0.91	2336463	d__Bacteria	p__Bacillota_A	c__Clostridia	o__Oscillospirales	f__Ruminococcaceae	g__Faecalibacterium	s__Faecalibacterium prausnitzii	no	yes	butyrate
ntk_a_beta_1_42_40_derived	Fecal_Isobutyrate	3310_bin33	0.00166547	0.742	0.0208424	0.31	0.0225079	0.286	0.073995	0.696	0.742	0.458667	0.292	90.89	0.91	2336463	d__Bacteria	p__Bacillota_A	c__Clostridia	o__Oscillospirales	f__Ruminococcaceae	g__Faecalibacterium	s__Faecalibacterium prausnitzii	no	yes	butyrate
ntk_a_beta_1_42_40_derived	Fecal_Isovalerate	3310_bin33	0.00318629	0.532	0.0190986	0.344	0.0222849	0.292	0.14298	0.628	0.709333	0.458667	0.292	90.89	0.91	2336463	d__Bacteria	p__Bacillota_A	c__Clostridia	o__Oscillospirales	f__Ruminococcaceae	g__Faecalibacterium	s__Faecalibacterium prausnitzii	no	yes	butyrate
ntk_a_beta_1_42_40_derived	Fecal_Propionate	3310_bin63	0.00890099	0.01	-0.0325164	0.024	-0.0236154	0.09	-0.376915	0.1	0.04	0.0453333	0.118	95.21	0.19	3711770	d__Bacteria	p__Bacteroidota	c__Bacteroidia	o__Bacteroidales	f__Bacteroidaceae	g__Phocaeicola	s__Phocaeicola massiliensis	yes	no	propionate
ntk_a_beta_1_42_40_derived	Fecal_Butyrate	3310_bin63	0.00393626	0.464	-0.0282282	0.056	-0.024292	0.118	-0.162039	0.542	0.898	0.056	0.118	95.21	0.19	3711770	d__Bacteria	p__Bacteroidota	c__Bacteroidia	o__Bacteroidales	f__Bacteroidaceae	g__Phocaeicola	s__Phocaeicola massiliensis	yes	no	propionate
ntk_a_beta_1_42_40_derived	Fecal_Isobutyrate	3310_bin63	-0.000660644	0.898	-0.0326547	0.014	-0.0333154	0.022	0.01983	0.884	0.898	0.0453333	0.088	95.21	0.19	3711770	d__Bacteria	p__Bacteroidota	c__Bacteroidia	o__Bacteroidales	f__Bacteroidaceae	g__Phocaeicola	s__Phocaeicola massiliensis	yes	no	propionate
ntk_a_beta_1_42_40_derived	Fecal_Isovalerate	3310_bin63	0.000831711	0.774	-0.0296504	0.034	-0.0288187	0.046	-0.0288601	0.804	0.898	0.0453333	0.092	95.21	0.19	3711770	d__Bacteria	p__Bacteroidota	c__Bacteroidia	o__Bacteroidales	f__Bacteroidaceae	g__Phocaeicola	s__Phocaeicola massiliensis	yes	no	propionate
ntk_a_beta_1_42_40_derived	Fecal_Propionate	3310_bin64	-0.00470717	0.146	-0.0112573	0.496	-0.0159645	0.362	0.294853	0.46	0.292	0.636	0.466	98.99	1.2	2689655	d__Bacteria	p__Bacteroidota	c__Bacteroidia	o__Bacteroidales	f__Rikenellaceae	g__Alistipes	s__Alistipes avistercoris	no	no	none
ntk_a_beta_1_42_40_derived	Fecal_Butyrate	3310_bin64	-0.00914972	0.052	-0.00945565	0.636	-0.0186054	0.33	0.491778	0.366	0.208	0.636	0.466	98.99	1.2	2689655	d__Bacteria	p__Bacteroidota	c__Bacteroidia	o__Bacteroidales	f__Rikenellaceae	g__Alistipes	s__Alistipes avistercoris	no	no	none
ntk_a_beta_1_42_40_derived	Fecal_Isobutyrate	3310_bin64	-0.000518004	0.866	-0.0125291	0.532	-0.0130471	0.466	0.0397026	0.932	0.866	0.636	0.466	98.99	1.2	2689655	d__Bacteria	p__Bacteroidota	c__Bacteroidia	o__Bacteroidales	f__Rikenellaceae	g__Alistipes	s__Alistipes avistercoris	no	no	none
ntk_a_beta_1_42_40_derived	Fecal_Isovalerate	3310_bin64	-0.00261679	0.558	-0.0134894	0.518	-0.0161062	0.43	0.16247	0.716	0.744	0.636	0.466	98.99	1.2	2689655	d__Bacteria	p__Bacteroidota	c__Bacteroidia	o__Bacteroidales	f__Rikenellaceae	g__Alistipes	s__Alistipes avistercoris	no	no	none
ntk_a_beta_1_42_40_derived	Fecal_Propionate	3310_bin8	0.00246326	0.496	0.00332053	0.906	0.00578379	0.826	0.42589	0.838	0.744	0.942	0.986	100	0	1858674	d__Bacteria	p__Actinomycetota	c__Coriobacteriia	o__Coriobacteriales	f__Coriobacteriaceae	g__Collinsella	s__Collinsella intestinalis	no	no	none
ntk_a_beta_1_42_40_derived	Fecal_Butyrate	3310_bin8	-0.00151797	0.744	0.00459263	0.938	0.00307466	0.966	-0.493704	0.802	0.744	0.942	0.986	100	0	1858674	d__Bacteria	p__Actinomycetota	c__Coriobacteriia	o__Coriobacteriales	f__Coriobacteriaceae	g__Collinsella	s__Collinsella intestinalis	no	no	none
ntk_a_beta_1_42_40_derived	Fecal_Isobutyrate	3310_bin8	0.00128931	0.742	0.00181817	0.942	0.00310748	0.878	0.414906	0.996	0.744	0.942	0.986	100	0	1858674	d__Bacteria	p__Actinomycetota	c__Coriobacteriia	o__Coriobacteriales	f__Coriobacteriaceae	g__Collinsella	s__Collinsella intestinalis	no	no	none
ntk_a_beta_1_42_40_derived	Fecal_Isovalerate	3310_bin8	0.0023776	0.564	-0.00090695	0.91	0.00147065	0.986	1.6167	0.95	0.744	0.942	0.986	100	0	1858674	d__Bacteria	p__Actinomycetota	c__Coriobacteriia	o__Coriobacteriales	f__Coriobacteriaceae	g__Collinsella	s__Collinsella intestinalis	no	no	none
ntk_a_beta_1_42_40_derived	Fecal_Propionate	3310_bin9	0.0103901	0.156	0.00883591	0.84	0.019226	0.642	0.54042	0.706	0.624	0.84	0.796	95.28	0.13	2959861	d__Bacteria	p__Bacteroidota	c__Bacteroidia	o__Bacteroidales	f__Muribaculaceae	g__Duncaniella	s__	yes	no	propionate
ntk_a_beta_1_42_40_derived	Fecal_Butyrate	3310_bin9	0.00589688	0.568	0.0151213	0.75	0.0210181	0.64	0.280562	0.8	0.674	0.84	0.796	95.28	0.13	2959861	d__Bacteria	p__Bacteroidota	c__Bacteroidia	o__Bacteroidales	f__Muribaculaceae	g__Duncaniella	s__	yes	no	propionate
ntk_a_beta_1_42_40_derived	Fecal_Isobutyrate	3310_bin9	-0.00399644	0.674	0.0120787	0.684	0.00808223	0.742	-0.494473	0.9	0.674	0.84	0.796	95.28	0.13	2959861	d__Bacteria	p__Bacteroidota	c__Bacteroidia	o__Bacteroidales	f__Muribaculaceae	g__Duncaniella	s__	yes	no	propionate
ntk_a_beta_1_42_40_derived	Fecal_Isovalerate	3310_bin9	-0.00477824	0.668	0.0123652	0.708	0.00758692	0.796	-0.6298	0.964	0.674	0.84	0.796	95.28	0.13	2959861	d__Bacteria	p__Bacteroidota	c__Bacteroidia	o__Bacteroidales	f__Muribaculaceae	g__Duncaniella	s__	yes	no	propionate
ntk_a_beta_1_42_40_derived	Fecal_Propionate	3311_bin103	0.00994784	0.038	-0.00951998	0.522	0.000427856	0.968	23.2504	0.982	0.132	0.82	0.968	95.78	1.01	2707668	d__Bacteria	p__Bacteroidota	c__Bacteroidia	o__Bacteroidales	f__Bacteroidaceae	g__Prevotella	s__Prevotella sp000436915	no	no	none
ntk_a_beta_1_42_40_derived	Fecal_Butyrate	3311_bin103	0.00640393	0.066	-0.0084539	0.528	-0.00204997	0.88	-3.12391	0.894	0.132	0.82	0.968	95.78	1.01	2707668	d__Bacteria	p__Bacteroidota	c__Bacteroidia	o__Bacteroidales	f__Bacteroidaceae	g__Prevotella	s__Prevotella sp000436915	no	no	none
ntk_a_beta_1_42_40_derived	Fecal_Isobutyrate	3311_bin103	0.00563193	0.1	-0.00699393	0.63	-0.001362	0.96	-4.13505	0.952	0.133333	0.82	0.968	95.78	1.01	2707668	d__Bacteria	p__Bacteroidota	c__Bacteroidia	o__Bacteroidales	f__Bacteroidaceae	g__Prevotella	s__Prevotella sp000436915	no	no	none
ntk_a_beta_1_42_40_derived	Fecal_Isovalerate	3311_bin103	0.00490145	0.142	-0.00256343	0.82	0.00233802	0.854	2.09641	0.892	0.142	0.82	0.968	95.78	1.01	2707668	d__Bacteria	p__Bacteroidota	c__Bacteroidia	o__Bacteroidales	f__Bacteroidaceae	g__Prevotella	s__Prevotella sp000436915	no	no	none
ntk_a_beta_1_42_40_derived	Fecal_Propionate	3311_bin28	0.0059046	0.102	0.000503636	0.886	0.00640824	0.64	0.921408	0.682	0.204	0.998	0.85	99.19	0.81	1979602	d__Bacteria	p__Actinomycetota	c__Coriobacteriia	o__Coriobacteriales	f__Coriobacteriaceae	g__Collinsella	s__Collinsella sp900758375	no	no	none
ntk_a_beta_1_42_40_derived	Fecal_Butyrate	3311_bin28	0.00725758	0.096	-0.00161521	0.998	0.00564237	0.686	1.28626	0.666	0.204	0.998	0.85	99.19	0.81	1979602	d__Bacteria	p__Actinomycetota	c__Coriobacteriia	o__Coriobacteriales	f__Coriobacteriaceae	g__Collinsella	s__Collinsella sp900758375	no	no	none
ntk_a_beta_1_42_40_derived	Fecal_Isobutyrate	3311_bin28	0.00296726	0.434	-0.00144392	0.99	0.00152334	0.85	1.94787	0.908	0.578667	0.998	0.85	99.19	0.81	1979602	d__Bacteria	p__Actinomycetota	c__Coriobacteriia	o__Coriobacteriales	f__Coriobacteriaceae	g__Collinsella	s__Collinsella sp900758375	no	no	none
ntk_a_beta_1_42_40_derived	Fecal_Isovalerate	3311_bin28	0.00197373	0.582	0.000508742	0.924	0.00248248	0.83	0.795066	0.84	0.582	0.998	0.85	99.19	0.81	1979602	d__Bacteria	p__Actinomycetota	c__Coriobacteriia	o__Coriobacteriales	f__Coriobacteriaceae	g__Collinsella	s__Collinsella sp900758375	no	no	none
ntk_a_beta_1_42_40_derived	Fecal_Propionate	3311_bin46	0.0073575	0.362	0.0558073	0.304	0.0631648	0.232	0.116481	0.498	0.517333	0.394	0.464	92.06	0.95	3504802	d__Bacteria	p__Bacillota_A	c__Clostridia	o__Lachnospirales	f__Lachnospiraceae	g__KLE1615	s__KLE1615 sp900066985	no	no	none
ntk_a_beta_1_42_40_derived	Fecal_Butyrate	3311_bin46	0.0218895	0.03	0.0437985	0.364	0.065688	0.172	0.333235	0.194	0.12	0.394	0.464	92.06	0.95	3504802	d__Bacteria	p__Bacillota_A	c__Clostridia	o__Lachnospirales	f__Lachnospiraceae	g__KLE1615	s__KLE1615 sp900066985	no	no	none
ntk_a_beta_1_42_40_derived	Fecal_Isobutyrate	3311_bin46	-0.00946966	0.388	0.0455093	0.394	0.0360397	0.524	-0.262757	0.812	0.517333	0.394	0.524	92.06	0.95	3504802	d__Bacteria	p__Bacillota_A	c__Clostridia	o__Lachnospirales	f__Lachnospiraceae	g__KLE1615	s__KLE1615 sp900066985	no	no	none
ntk_a_beta_1_42_40_derived	Fecal_Isovalerate	3311_bin46	-0.00611777	0.582	0.0454369	0.312	0.0393191	0.384	-0.155593	0.814	0.582	0.394	0.512	92.06	0.95	3504802	d__Bacteria	p__Bacillota_A	c__Clostridia	o__Lachnospirales	f__Lachnospiraceae	g__KLE1615	s__KLE1615 sp900066985	no	no	none
ntk_a_beta_1_42_40_derived	Fecal_Propionate	3311_bin61	0.005775	0.076	-0.00493914	0.766	0.00083586	0.972	6.90906	0.992	0.146667	0.912	0.972	94.37	0.48	2914917	d__Bacteria	p__Bacteroidota	c__Bacteroidia	o__Bacteroidales	f__UBA932	g__Cryptobacteroides	s__Cryptobacteroides sp000432515	no	no	none
ntk_a_beta_1_42_40_derived	Fecal_Butyrate	3311_bin61	0.00375647	0.374	-0.00176132	0.842	0.00199515	0.958	1.8828	0.92	0.374	0.912	0.972	94.37	0.48	2914917	d__Bacteria	p__Bacteroidota	c__Bacteroidia	o__Bacteroidales	f__UBA932	g__Cryptobacteroides	s__Cryptobacteroides sp000432515	no	no	none
ntk_a_beta_1_42_40_derived	Fecal_Isobutyrate	3311_bin61	0.00766342	0.086	0.00157198	0.912	0.0092354	0.554	0.829788	0.576	0.146667	0.912	0.972	94.37	0.48	2914917	d__Bacteria	p__Bacteroidota	c__Bacteroidia	o__Bacteroidales	f__UBA932	g__Cryptobacteroides	s__Cryptobacteroides sp000432515	no	no	none
ntk_a_beta_1_42_40_derived	Fecal_Isovalerate	3311_bin61	0.00658643	0.11	0.00337375	0.842	0.00996018	0.524	0.661276	0.518	0.146667	0.912	0.972	94.37	0.48	2914917	d__Bacteria	p__Bacteroidota	c__Bacteroidia	o__Bacteroidales	f__UBA932	g__Cryptobacteroides	s__Cryptobacteroides sp000432515	no	no	none
ntk_a_beta_1_42_40_derived	Fecal_Propionate	3311_bin82	-0.00389029	0.12	0.00784454	0.54	0.00395425	0.776	-0.983825	0.812	0.48	0.622	0.776	98.6	1.17	2903543	d__Bacteria	p__Bacillota_A	c__Clostridia	o__Christensenellales	f__CAG-74	g__UBA11524	s__UBA11524 sp000437595	no	no	none
ntk_a_beta_1_42_40_derived	Fecal_Butyrate	3311_bin82	-0.000976605	0.682	0.00796475	0.622	0.00698815	0.696	-0.139752	0.99	0.909333	0.622	0.776	98.6	1.17	2903543	d__Bacteria	p__Bacillota_A	c__Clostridia	o__Christensenellales	f__CAG-74	g__UBA11524	s__UBA11524 sp000437595	no	no	none
ntk_a_beta_1_42_40_derived	Fecal_Isobutyrate	3311_bin82	0.000157848	0.914	0.00553043	0.598	0.00568828	0.554	0.0277498	0.932	0.914	0.622	0.776	98.6	1.17	2903543	d__Bacteria	p__Bacillota_A	c__Clostridia	o__Christensenellales	f__CAG-74	g__UBA11524	s__UBA11524 sp000437595	no	no	none
ntk_a_beta_1_42_40_derived	Fecal_Isovalerate	3311_bin82	-0.0017445	0.628	0.00628047	0.602	0.00453596	0.704	-0.384593	0.92	0.909333	0.622	0.776	98.6	1.17	2903543	d__Bacteria	p__Bacillota_A	c__Clostridia	o__Christensenellales	f__CAG-74	g__UBA11524	s__UBA11524 sp000437595	no	no	none
ntk_a_beta_1_42_40_derived	Fecal_Propionate	3313_bin15	-0.00553014	0.176	-0.0349186	0.186	-0.0404487	0.098	0.13672	0.27	0.352	0.212	0.196	90.94	0.67	2080086	d__Bacteria	p__Bacillota_A	c__Clostridia	o__Oscillospirales	f__Oscillospiraceae	g__Vescimonas	s__Vescimonas sp001916855	no	no	none
ntk_a_beta_1_42_40_derived	Fecal_Butyrate	3313_bin15	-0.0142731	0.044	-0.0309692	0.212	-0.0452423	0.048	0.315482	0.088	0.176	0.212	0.192	90.94	0.67	2080086	d__Bacteria	p__Bacillota_A	c__Clostridia	o__Oscillospirales	f__Oscillospiraceae	g__Vescimonas	s__Vescimonas sp001916855	no	no	none
ntk_a_beta_1_42_40_derived	Fecal_Isobutyrate	3313_bin15	0.000463462	0.858	-0.0306696	0.178	-0.0302061	0.18	-0.0153433	0.886	0.858	0.212	0.234	90.94	0.67	2080086	d__Bacteria	p__Bacillota_A	c__Clostridia	o__Oscillospirales	f__Oscillospiraceae	g__Vescimonas	s__Vescimonas sp001916855	no	no	none
ntk_a_beta_1_42_40_derived	Fecal_Isovalerate	3313_bin15	0.00415357	0.358	-0.0313161	0.164	-0.0271625	0.234	-0.152916	0.512	0.477333	0.212	0.234	90.94	0.67	2080086	d__Bacteria	p__Bacillota_A	c__Clostridia	o__Oscillospirales	f__Oscillospiraceae	g__Vescimonas	s__Vescimonas sp001916855	no	no	none
ntk_a_beta_1_42_40_derived	Fecal_Propionate	3313_bin28	-0.0046399	0.448	-0.0125654	0.704	-0.0172053	0.588	0.269679	0.668	0.986	0.704	0.708	95.75	0.67	2163546	d__Bacteria	p__Bacillota_A	c__Clostridia	o__Oscillospirales	f__Oscillospiraceae	g__Faecousia	s__Faecousia sp000434635	no	no	none
ntk_a_beta_1_42_40_derived	Fecal_Butyrate	3313_bin28	-0.00363501	0.612	-0.0133427	0.676	-0.0169777	0.592	0.214105	0.728	0.986	0.704	0.708	95.75	0.67	2163546	d__Bacteria	p__Bacillota_A	c__Clostridia	o__Oscillospirales	f__Oscillospiraceae	g__Faecousia	s__Faecousia sp000434635	no	no	none
ntk_a_beta_1_42_40_derived	Fecal_Isobutyrate	3313_bin28	0.000979369	0.926	-0.0118552	0.678	-0.0108758	0.708	-0.09005	0.842	0.986	0.704	0.708	95.75	0.67	2163546	d__Bacteria	p__Bacillota_A	c__Clostridia	o__Oscillospirales	f__Oscillospiraceae	g__Faecousia	s__Faecousia sp000434635	no	no	none
ntk_a_beta_1_42_40_derived	Fecal_Isovalerate	3313_bin28	-0.000476565	0.986	-0.0136041	0.664	-0.0140807	0.668	0.0338452	0.858	0.986	0.704	0.708	95.75	0.67	2163546	d__Bacteria	p__Bacillota_A	c__Clostridia	o__Oscillospirales	f__Oscillospiraceae	g__Faecousia	s__Faecousia sp000434635	no	no	none
ntk_a_beta_1_42_40_derived	Fecal_Propionate	3313_bin49	-0.00541957	0.444	-0.0501108	0.184	-0.0555304	0.13	0.0975964	0.514	0.698667	0.222	0.25	100	0.54	2156762	d__Bacteria	p__Actinomycetota	c__Coriobacteriia	o__Coriobacteriales	f__Eggerthellaceae	g__CAAEEV01	s__CAAEEV01 sp900754955	no	no	none
ntk_a_beta_1_42_40_derived	Fecal_Butyrate	3313_bin49	-0.0224	0.034	-0.0431037	0.222	-0.0655037	0.05	0.341966	0.084	0.136	0.222	0.2	100	0.54	2156762	d__Bacteria	p__Actinomycetota	c__Coriobacteriia	o__Coriobacteriales	f__Eggerthellaceae	g__CAAEEV01	s__CAAEEV01 sp900754955	no	no	none
ntk_a_beta_1_42_40_derived	Fecal_Isobutyrate	3313_bin49	0.00162645	0.84	-0.0459777	0.198	-0.0443513	0.196	-0.0366721	0.884	0.84	0.222	0.25	100	0.54	2156762	d__Bacteria	p__Actinomycetota	c__Coriobacteriia	o__Coriobacteriales	f__Eggerthellaceae	g__CAAEEV01	s__CAAEEV01 sp900754955	no	no	none
ntk_a_beta_1_42_40_derived	Fecal_Isovalerate	3313_bin49	0.00520933	0.524	-0.0413361	0.198	-0.0361267	0.25	-0.144196	0.67	0.698667	0.222	0.25	100	0.54	2156762	d__Bacteria	p__Actinomycetota	c__Coriobacteriia	o__Coriobacteriales	f__Eggerthellaceae	g__CAAEEV01	s__CAAEEV01 sp900754955	no	no	none
ntk_a_beta_1_42_40_derived	Fecal_Propionate	3313_bin55	0.00483348	0.256	-0.0207793	0.316	-0.0159458	0.476	-0.30312	0.636	0.512	0.448	0.618	97.12	1.49	4000416	d__Bacteria	p__Bacteroidota	c__Bacteroidia	o__Bacteroidales	f__Bacteroidaceae	g__Bacteroides	s__Bacteroides propionicigenes	yes	no	propionate
ntk_a_beta_1_42_40_derived	Fecal_Butyrate	3313_bin55	0.00705323	0.22	-0.0201586	0.372	-0.0131053	0.618	-0.538196	0.762	0.512	0.448	0.618	97.12	1.49	4000416	d__Bacteria	p__Bacteroidota	c__Bacteroidia	o__Bacteroidales	f__Bacteroidaceae	g__Bacteroides	s__Bacteroides propionicigenes	yes	no	propionate
ntk_a_beta_1_42_40_derived	Fecal_Isobutyrate	3313_bin55	0.00321825	0.558	-0.0185883	0.388	-0.01537	0.482	-0.209385	0.84	0.744	0.448	0.618	97.12	1.49	4000416	d__Bacteria	p__Bacteroidota	c__Bacteroidia	o__Bacteroidales	f__Bacteroidaceae	g__Bacteroides	s__Bacteroides propionicigenes	yes	no	propionate
ntk_a_beta_1_42_40_derived	Fecal_Isovalerate	3313_bin55	0.000821672	0.9	-0.0175988	0.448	-0.0167771	0.444	-0.0489758	0.976	0.9	0.448	0.618	97.12	1.49	4000416	d__Bacteria	p__Bacteroidota	c__Bacteroidia	o__Bacteroidales	f__Bacteroidaceae	g__Bacteroides	s__Bacteroides propionicigenes	yes	no	propionate
ntk_a_beta_1_42_40_derived	Fecal_Propionate	3313_bin57	-0.00734493	0.15	-0.0443556	0.084	-0.0517005	0.038	0.142067	0.18	0.582	0.084	0.096	95.97	0.34	2450347	d__Bacteria	p__Bacillota_A	c__Clostridia	o__Oscillospirales	f__Ruminococcaceae	g__Ruminiclostridium_E	s__Ruminiclostridium_E sp003512525	no	no	none
ntk_a_beta_1_42_40_derived	Fecal_Butyrate	3313_bin57	-0.00306594	0.582	-0.0420556	0.082	-0.0451215	0.078	0.0679484	0.552	0.582	0.084	0.096	95.97	0.34	2450347	d__Bacteria	p__Bacillota_A	c__Clostridia	o__Oscillospirales	f__Ruminococcaceae	g__Ruminiclostridium_E	s__Ruminiclostridium_E sp003512525	no	no	none
ntk_a_beta_1_42_40_derived	Fecal_Isobutyrate	3313_bin57	0.00540392	0.356	-0.0465152	0.054	-0.0411113	0.096	-0.131446	0.436	0.582	0.084	0.096	95.97	0.34	2450347	d__Bacteria	p__Bacillota_A	c__Clostridia	o__Oscillospirales	f__Ruminococcaceae	g__Ruminiclostridium_E	s__Ruminiclostridium_E sp003512525	no	no	none
ntk_a_beta_1_42_40_derived	Fecal_Isovalerate	3313_bin57	0.00316709	0.554	-0.0488469	0.024	-0.0456798	0.054	-0.0693323	0.6	0.582	0.084	0.096	95.97	0.34	2450347	d__Bacteria	p__Bacillota_A	c__Clostridia	o__Oscillospirales	f__Ruminococcaceae	g__Ruminiclostridium_E	s__Ruminiclostridium_E sp003512525	no	no	none
ntk_a_beta_1_42_40_derived	Fecal_Propionate	3313_bin73	0.00382608	0.434	-0.0341216	0.222	-0.0302955	0.3	-0.126292	0.686	0.982	0.298	0.32	91.87	3.37	1399674	d__Bacteria	p__Bacillota	c__Bacilli	o__Erysipelotrichales	f__Erysipelotrichaceae	g__Faecalitalea	s__	no	no	none
ntk_a_beta_1_42_40_derived	Fecal_Butyrate	3313_bin73	-0.000738484	0.982	-0.030842	0.298	-0.0315805	0.32	0.0233841	0.834	0.982	0.298	0.32	91.87	3.37	1399674	d__Bacteria	p__Bacillota	c__Bacilli	o__Erysipelotrichales	f__Erysipelotrichaceae	g__Faecalitalea	s__	no	no	none
ntk_a_beta_1_42_40_derived	Fecal_Isobutyrate	3313_bin73	0.00200086	0.73	-0.0361779	0.234	-0.0341771	0.278	-0.0585438	0.86	0.982	0.298	0.32	91.87	3.37	1399674	d__Bacteria	p__Bacillota	c__Bacilli	o__Erysipelotrichales	f__Erysipelotrichaceae	g__Faecalitalea	s__	no	no	none
ntk_a_beta_1_42_40_derived	Fecal_Isovalerate	3313_bin73	0.00055604	0.926	-0.0339047	0.276	-0.0333486	0.306	-0.0166736	0.94	0.982	0.298	0.32	91.87	3.37	1399674	d__Bacteria	p__Bacillota	c__Bacilli	o__Erysipelotrichales	f__Erysipelotrichaceae	g__Faecalitalea	s__	no	no	none
ntk_a_beta_1_42_40_derived	Fecal_Propionate	3313_bin83	-0.00443378	0.54	-0.0614947	0.094	-0.0659285	0.066	0.0672513	0.554	0.614	0.122	0.172	96.64	0	1819184	d__Bacteria	p__Bacillota_A	c__Clostridia	o__Oscillospirales	f__Oscillospiraceae	g__ER4	s__ER4 sp003522105	no	no	none
ntk_a_beta_1_42_40_derived	Fecal_Butyrate	3313_bin83	-0.00373364	0.614	-0.0603566	0.098	-0.0640903	0.086	0.058256	0.636	0.614	0.122	0.172	96.64	0	1819184	d__Bacteria	p__Bacillota_A	c__Clostridia	o__Oscillospirales	f__Oscillospiraceae	g__ER4	s__ER4 sp003522105	no	no	none
ntk_a_beta_1_42_40_derived	Fecal_Isobutyrate	3313_bin83	0.0108205	0.17	-0.0591453	0.12	-0.0483248	0.206	-0.223913	0.356	0.34	0.122	0.224	96.64	0	1819184	d__Bacteria	p__Bacillota_A	c__Clostridia	o__Oscillospirales	f__Oscillospiraceae	g__ER4	s__ER4 sp003522105	no	no	none
ntk_a_beta_1_42_40_derived	Fecal_Isovalerate	3313_bin83	0.0120727	0.128	-0.0578754	0.122	-0.0458027	0.224	-0.263581	0.332	0.34	0.122	0.224	96.64	0	1819184	d__Bacteria	p__Bacillota_A	c__Clostridia	o__Oscillospirales	f__Oscillospiraceae	g__ER4	s__ER4 sp003522105	no	no	none
ntk_a_beta_1_42_40_derived	Fecal_Propionate	3313_bin86	0.00568985	0.146	0.0288419	0.232	0.0345317	0.124	0.164772	0.254	0.584	0.24	0.184	95.53	0.67	2793479	d__Bacteria	p__Bacillota_A	c__Clostridia	o__Lachnospirales	f__Lachnospiraceae	g__Coprococcus_A	s__Coprococcus_A catus_A	no	no	none
ntk_a_beta_1_42_40_derived	Fecal_Butyrate	3313_bin86	0.00382202	0.476	0.027942	0.24	0.031764	0.206	0.120326	0.518	0.702	0.24	0.206	95.53	0.67	2793479	d__Bacteria	p__Bacillota_A	c__Clostridia	o__Lachnospirales	f__Lachnospiraceae	g__Coprococcus_A	s__Coprococcus_A catus_A	no	no	none
ntk_a_beta_1_42_40_derived	Fecal_Isobutyrate	3313_bin86	0.00253126	0.596	0.0336921	0.148	0.0362234	0.138	0.0698791	0.59	0.702	0.24	0.184	95.53	0.67	2793479	d__Bacteria	p__Bacillota_A	c__Clostridia	o__Lachnospirales	f__Lachnospiraceae	g__Coprococcus_A	s__Coprococcus_A catus_A	no	no	none
ntk_a_beta_1_42_40_derived	Fecal_Isovalerate	3313_bin86	0.00167847	0.702	0.0331057	0.138	0.0347842	0.106	0.0482539	0.704	0.702	0.24	0.184	95.53	0.67	2793479	d__Bacteria	p__Bacillota_A	c__Clostridia	o__Lachnospirales	f__Lachnospiraceae	g__Coprococcus_A	s__Coprococcus_A catus_A	no	no	none
ntk_a_beta_1_42_40_derived	Fecal_Propionate	3314_bin11	0.00154234	0.7	0.0676751	0	0.0692175	0	0.0222825	0.7	0.933333	0	0	96.77	0	2046918	d__Bacteria	p__Bacillota_A	c__Clostridia	o__Oscillospirales	f__Ruminococcaceae	g__Faecalibacterium	s__Faecalibacterium duncaniae	no	yes	butyrate
ntk_a_beta_1_42_40_derived	Fecal_Butyrate	3314_bin11	0.0155218	0.078	0.0648743	0.008	0.0803962	0	0.193067	0.078	0.312	0.01	0	96.77	0	2046918	d__Bacteria	p__Bacillota_A	c__Clostridia	o__Oscillospirales	f__Ruminococcaceae	g__Faecalibacterium	s__Faecalibacterium duncaniae	no	yes	butyrate
ntk_a_beta_1_42_40_derived	Fecal_Isobutyrate	3314_bin11	0.000364815	0.988	0.0615041	0.01	0.061869	0.012	0.00589657	1	0.988	0.01	0.012	96.77	0	2046918	d__Bacteria	p__Bacillota_A	c__Clostridia	o__Oscillospirales	f__Ruminococcaceae	g__Faecalibacterium	s__Faecalibacterium duncaniae	no	yes	butyrate
ntk_a_beta_1_42_40_derived	Fecal_Isovalerate	3314_bin11	0.00360646	0.612	0.0597685	0.01	0.0633749	0.01	0.0569067	0.606	0.933333	0.01	0.012	96.77	0	2046918	d__Bacteria	p__Bacillota_A	c__Clostridia	o__Oscillospirales	f__Ruminococcaceae	g__Faecalibacterium	s__Faecalibacterium duncaniae	no	yes	butyrate
ntk_a_beta_1_42_40_derived	Fecal_Propionate	3314_bin23	0.00191645	0.824	0.00519599	0.864	0.00711244	0.814	0.269451	0.71	0.824	0.982	0.814	90.8	0.47	2463536	d__Bacteria	p__Bacillota_A	c__Clostridia	o__Christensenellales	f__CAG-74	g__Ventricola	s__Ventricola sp900542395	no	no	none
ntk_a_beta_1_42_40_derived	Fecal_Butyrate	3314_bin23	0.00404861	0.562	0.00442427	0.9	0.00847287	0.766	0.477831	0.736	0.749333	0.982	0.814	90.8	0.47	2463536	d__Bacteria	p__Bacillota_A	c__Clostridia	o__Christensenellales	f__CAG-74	g__Ventricola	s__Ventricola sp900542395	no	no	none
ntk_a_beta_1_42_40_derived	Fecal_Isobutyrate	3314_bin23	0.0101527	0.258	0.00412424	0.836	0.0142769	0.618	0.711125	0.648	0.608	0.982	0.814	90.8	0.47	2463536	d__Bacteria	p__Bacillota_A	c__Clostridia	o__Christensenellales	f__CAG-74	g__Ventricola	s__Ventricola sp900542395	no	no	none
ntk_a_beta_1_42_40_derived	Fecal_Isovalerate	3314_bin23	0.0105776	0.304	-0.000836486	0.982	0.00974116	0.678	1.08587	0.654	0.608	0.982	0.814	90.8	0.47	2463536	d__Bacteria	p__Bacillota_A	c__Clostridia	o__Christensenellales	f__CAG-74	g__Ventricola	s__Ventricola sp900542395	no	no	none
ntk_a_beta_1_42_40_derived	Fecal_Propionate	3314_bin33	0.00196745	0.678	-0.0100534	0.678	-0.00808595	0.788	-0.243316	0.91	0.974	0.756	0.806	96.31	0	2230414	d__Bacteria	p__Bacillota_A	c__Clostridia	o__Lachnospirales	f__Lachnospiraceae	g__Frisingicoccus	s__Frisingicoccus sp900753685	no	no	none
ntk_a_beta_1_42_40_derived	Fecal_Butyrate	3314_bin33	0.000586912	0.974	-0.00836029	0.756	-0.00777338	0.806	-0.0755028	0.728	0.974	0.756	0.806	96.31	0	2230414	d__Bacteria	p__Bacillota_A	c__Clostridia	o__Lachnospirales	f__Lachnospiraceae	g__Frisingicoccus	s__Frisingicoccus sp900753685	no	no	none
ntk_a_beta_1_42_40_derived	Fecal_Isobutyrate	3314_bin33	0.00199239	0.804	-0.0192903	0.456	-0.0172979	0.564	-0.115181	0.868	0.974	0.756	0.806	96.31	0	2230414	d__Bacteria	p__Bacillota_A	c__Clostridia	o__Lachnospirales	f__Lachnospiraceae	g__Frisingicoccus	s__Frisingicoccus sp900753685	no	no	none
ntk_a_beta_1_42_40_derived	Fecal_Isovalerate	3314_bin33	0.00595149	0.604	-0.0210886	0.456	-0.0151371	0.586	-0.393173	0.982	0.974	0.756	0.806	96.31	0	2230414	d__Bacteria	p__Bacillota_A	c__Clostridia	o__Lachnospirales	f__Lachnospiraceae	g__Frisingicoccus	s__Frisingicoccus sp900753685	no	no	none
ntk_a_beta_1_42_40_derived	Fecal_Propionate	3314_bin35	-0.00217551	0.586	0.00356583	0.852	0.00139032	0.944	-1.56475	0.874	0.586	0.91	0.944	95.13	0.67	1966481	d__Bacteria	p__Bacillota_A	c__Clostridia	o__Oscillospirales	f__Oscillospiraceae	g__CAG-103	s__CAG-103 sp900543625	no	no	none
ntk_a_beta_1_42_40_derived	Fecal_Butyrate	3314_bin35	-0.00779977	0.274	0.00300117	0.818	-0.0047986	0.866	1.62543	0.724	0.546667	0.91	0.944	95.13	0.67	1966481	d__Bacteria	p__Bacillota_A	c__Clostridia	o__Oscillospirales	f__Oscillospiraceae	g__CAG-103	s__CAG-103 sp900543625	no	no	none
ntk_a_beta_1_42_40_derived	Fecal_Isobutyrate	3314_bin35	0.00753308	0.25	-0.00305649	0.91	0.00447658	0.762	1.68277	0.74	0.546667	0.91	0.944	95.13	0.67	1966481	d__Bacteria	p__Bacillota_A	c__Clostridia	o__Oscillospirales	f__Oscillospiraceae	g__CAG-103	s__CAG-103 sp900543625	no	no	none
ntk_a_beta_1_42_40_derived	Fecal_Isovalerate	3314_bin35	0.00699095	0.41	-0.00500781	0.78	0.00198314	0.882	3.52519	0.792	0.546667	0.91	0.944	95.13	0.67	1966481	d__Bacteria	p__Bacillota_A	c__Clostridia	o__Oscillospirales	f__Oscillospiraceae	g__CAG-103	s__CAG-103 sp900543625	no	no	none
ntk_a_beta_1_42_40_derived	Fecal_Propionate	3314_bin41	0.0130703	0.086	0.00721852	0.79	0.0202888	0.394	0.644212	0.444	0.194	0.926	0.49	98.58	0	1848803	d__Bacteria	p__Bacillota_A	c__Clostridia	o__Peptostreptococcales	f__Anaerovoracaceae	g__VUNA01	s__VUNA01 sp002299625	no	no	none
ntk_a_beta_1_42_40_derived	Fecal_Butyrate	3314_bin41	0.0118069	0.152	0.0053411	0.86	0.017148	0.49	0.688529	0.51	0.194	0.926	0.49	98.58	0	1848803	d__Bacteria	p__Bacillota_A	c__Clostridia	o__Peptostreptococcales	f__Anaerovoracaceae	g__VUNA01	s__VUNA01 sp002299625	no	no	none
ntk_a_beta_1_42_40_derived	Fecal_Isobutyrate	3314_bin41	0.0137302	0.194	0.00615259	0.732	0.0198828	0.37	0.690556	0.468	0.194	0.926	0.49	98.58	0	1848803	d__Bacteria	p__Bacillota_A	c__Clostridia	o__Peptostreptococcales	f__Anaerovoracaceae	g__VUNA01	s__VUNA01 sp002299625	no	no	none
ntk_a_beta_1_42_40_derived	Fecal_Isovalerate	3314_bin41	0.0211403	0.12	-0.00236416	0.926	0.0187761	0.4	1.12591	0.472	0.194	0.926	0.49	98.58	0	1848803	d__Bacteria	p__Bacillota_A	c__Clostridia	o__Peptostreptococcales	f__Anaerovoracaceae	g__VUNA01	s__VUNA01 sp002299625	no	no	none
ntk_a_beta_1_42_40_derived	Fecal_Propionate	3314_bin51	0.0046688	0.126	0.0084804	0.496	0.0131492	0.268	0.355064	0.374	0.252	0.6	0.404	98.39	0.81	2100898	d__Bacteria	p__Actinomycetota	c__Coriobacteriia	o__Coriobacteriales	f__Coriobacteriaceae	g__Collinsella	s__	no	no	none
ntk_a_beta_1_42_40_derived	Fecal_Butyrate	3314_bin51	0.00674998	0.102	0.00659241	0.6	0.0133424	0.262	0.505905	0.288	0.252	0.6	0.404	98.39	0.81	2100898	d__Bacteria	p__Actinomycetota	c__Coriobacteriia	o__Coriobacteriales	f__Coriobacteriaceae	g__Collinsella	s__	no	no	none
ntk_a_beta_1_42_40_derived	Fecal_Isobutyrate	3314_bin51	0.00397963	0.252	0.00712295	0.54	0.0111026	0.336	0.358442	0.48	0.336	0.6	0.404	98.39	0.81	2100898	d__Bacteria	p__Actinomycetota	c__Coriobacteriia	o__Coriobacteriales	f__Coriobacteriaceae	g__Collinsella	s__	no	no	none
ntk_a_beta_1_42_40_derived	Fecal_Isovalerate	3314_bin51	0.00382357	0.37	0.00661709	0.594	0.0104407	0.404	0.366219	0.55	0.37	0.6	0.404	98.39	0.81	2100898	d__Bacteria	p__Actinomycetota	c__Coriobacteriia	o__Coriobacteriales	f__Coriobacteriaceae	g__Collinsella	s__	no	no	none
ntk_a_beta_1_42_40_derived	Fecal_Propionate	3318_bin28	0.00287	0.338	0.00500758	0.796	0.00787758	0.67	0.364326	0.74	0.450667	0.796	0.824	90.83	2.37	1933636	d__Bacteria	p__Bacillota	c__Bacilli	o__Lactobacillales	f__Streptococcaceae	g__Streptococcus	s__Streptococcus parasanguinis_N	no	no	none
ntk_a_beta_1_42_40_derived	Fecal_Butyrate	3318_bin28	0.00643594	0.188	0.00629543	0.784	0.0127314	0.498	0.505518	0.558	0.450667	0.796	0.824	90.83	2.37	1933636	d__Bacteria	p__Bacillota	c__Bacilli	o__Lactobacillales	f__Streptococcaceae	g__Streptococcus	s__Streptococcus parasanguinis_N	no	no	none
ntk_a_beta_1_42_40_derived	Fecal_Isobutyrate	3318_bin28	-0.00432338	0.242	0.00800278	0.63	0.00367941	0.824	-1.17502	0.878	0.450667	0.796	0.824	90.83	2.37	1933636	d__Bacteria	p__Bacillota	c__Bacilli	o__Lactobacillales	f__Streptococcaceae	g__Streptococcus	s__Streptococcus parasanguinis_N	no	no	none
ntk_a_beta_1_42_40_derived	Fecal_Isovalerate	3318_bin28	-0.00294595	0.468	0.00794699	0.654	0.00500104	0.814	-0.589068	0.994	0.468	0.796	0.824	90.83	2.37	1933636	d__Bacteria	p__Bacillota	c__Bacilli	o__Lactobacillales	f__Streptococcaceae	g__Streptococcus	s__Streptococcus parasanguinis_N	no	no	none
ntk_a_beta_1_42_40_derived	Fecal_Propionate	3318_bin41	-0.00941771	0.242	0.0197071	0.672	0.0102894	0.844	-0.915283	0.986	0.322667	0.774	0.974	98.1	0	2134544	d__Bacteria	p__Bacillota_A	c__Clostridia	o__Lachnospirales	f__Lachnospiraceae	g__Faecalimonas	s__Faecalimonas sp000209385	no	no	none
ntk_a_beta_1_42_40_derived	Fecal_Butyrate	3318_bin41	0.0221235	0.386	0.0160172	0.71	0.0381407	0.476	0.58005	0.502	0.386	0.774	0.974	98.1	0	2134544	d__Bacteria	p__Bacillota_A	c__Clostridia	o__Lachnospirales	f__Lachnospiraceae	g__Faecalimonas	s__Faecalimonas sp000209385	no	no	none
ntk_a_beta_1_42_40_derived	Fecal_Isobutyrate	3318_bin41	-0.0206216	0.108	0.0165832	0.774	-0.00403838	0.862	5.10641	0.87	0.216	0.774	0.974	98.1	0	2134544	d__Bacteria	p__Bacillota_A	c__Clostridia	o__Lachnospirales	f__Lachnospiraceae	g__Faecalimonas	s__Faecalimonas sp000209385	no	no	none
ntk_a_beta_1_42_40_derived	Fecal_Isovalerate	3318_bin41	-0.020769	0.092	0.0170085	0.658	-0.00376047	0.974	5.52298	0.95	0.216	0.774	0.974	98.1	0	2134544	d__Bacteria	p__Bacillota_A	c__Clostridia	o__Lachnospirales	f__Lachnospiraceae	g__Faecalimonas	s__Faecalimonas sp000209385	no	no	none
ntk_a_beta_1_42_40_derived	Fecal_Propionate	3318_bin47	0.00556592	0.072	0.00777912	0.644	0.013345	0.394	0.417078	0.438	0.204	0.758	0.714	98.19	0.37	3349686	d__Bacteria	p__Bacteroidota	c__Bacteroidia	o__Bacteroidales	f__Bacteroidaceae	g__Bacteroides	s__Bacteroides stercoris	yes	no	propionate
ntk_a_beta_1_42_40_derived	Fecal_Butyrate	3318_bin47	0.00617127	0.102	0.00865022	0.586	0.0148215	0.384	0.416373	0.438	0.204	0.758	0.714	98.19	0.37	3349686	d__Bacteria	p__Bacteroidota	c__Bacteroidia	o__Bacteroidales	f__Bacteroidaceae	g__Bacteroides	s__Bacteroides stercoris	yes	no	propionate
ntk_a_beta_1_42_40_derived	Fecal_Isobutyrate	3318_bin47	0.00119015	0.684	0.00447029	0.758	0.00566044	0.714	0.210257	0.842	0.812	0.758	0.714	98.19	0.37	3349686	d__Bacteria	p__Bacteroidota	c__Bacteroidia	o__Bacteroidales	f__Bacteroidaceae	g__Bacteroides	s__Bacteroides stercoris	yes	no	propionate
ntk_a_beta_1_42_40_derived	Fecal_Isovalerate	3318_bin47	0.000420332	0.812	0.00844408	0.654	0.00886441	0.602	0.047418	0.938	0.812	0.758	0.714	98.19	0.37	3349686	d__Bacteria	p__Bacteroidota	c__Bacteroidia	o__Bacteroidales	f__Bacteroidaceae	g__Bacteroides	s__Bacteroides stercoris	yes	no	propionate
ntk_a_beta_1_42_40_derived	Fecal_Propionate	3318_bin49	0.00469051	0.298	-0.0450838	0.12	-0.0403933	0.166	-0.116121	0.42	0.596	0.16	0.166	98.97	0.02	1848691	d__Bacteria	p__Bacillota	c__Bacilli	o__Lactobacillales	f__Lactobacillaceae	g__Lactobacillus	s__Lactobacillus paragasseri	no	no	none
ntk_a_beta_1_42_40_derived	Fecal_Butyrate	3318_bin49	-0.00812844	0.164	-0.0374362	0.204	-0.0455647	0.13	0.178394	0.274	0.596	0.204	0.166	98.97	0.02	1848691	d__Bacteria	p__Bacillota	c__Bacilli	o__Lactobacillales	f__Lactobacillaceae	g__Lactobacillus	s__Lactobacillus paragasseri	no	no	none
ntk_a_beta_1_42_40_derived	Fecal_Isobutyrate	3318_bin49	-0.000224313	0.968	-0.0452686	0.098	-0.0454929	0.108	0.00493072	0.94	0.968	0.16	0.166	98.97	0.02	1848691	d__Bacteria	p__Bacillota	c__Bacilli	o__Lactobacillales	f__Lactobacillaceae	g__Lactobacillus	s__Lactobacillus paragasseri	no	no	none
ntk_a_beta_1_42_40_derived	Fecal_Isovalerate	3318_bin49	0.0011083	0.72	-0.0459707	0.096	-0.0448624	0.118	-0.0247043	0.778	0.96	0.16	0.166	98.97	0.02	1848691	d__Bacteria	p__Bacillota	c__Bacilli	o__Lactobacillales	f__Lactobacillaceae	g__Lactobacillus	s__Lactobacillus paragasseri	no	no	none
ntk_a_beta_1_42_40_derived	Fecal_Propionate	3318_bin5	0.0054426	0.058	-0.000691367	0.998	0.00475123	0.624	1.14551	0.67	0.156	0.998	0.844	97.58	1.61	2166594	d__Bacteria	p__Actinomycetota	c__Coriobacteriia	o__Coriobacteriales	f__Coriobacteriaceae	g__Collinsella	s__	no	no	none
ntk_a_beta_1_42_40_derived	Fecal_Butyrate	3318_bin5	0.00639	0.084	-0.000582224	0.938	0.00580777	0.654	1.10025	0.634	0.156	0.998	0.844	97.58	1.61	2166594	d__Bacteria	p__Actinomycetota	c__Coriobacteriia	o__Coriobacteriales	f__Coriobacteriaceae	g__Collinsella	s__	no	no	none
ntk_a_beta_1_42_40_derived	Fecal_Isobutyrate	3318_bin5	0.00370955	0.12	6.54176275383093e-05	0.984	0.00377497	0.718	0.982671	0.742	0.156	0.998	0.844	97.58	1.61	2166594	d__Bacteria	p__Actinomycetota	c__Coriobacteriia	o__Coriobacteriales	f__Coriobacteriaceae	g__Collinsella	s__	no	no	none
ntk_a_beta_1_42_40_derived	Fecal_Isovalerate	3318_bin5	0.00343651	0.156	-0.000681951	0.944	0.00275456	0.844	1.24757	0.88	0.156	0.998	0.844	97.58	1.61	2166594	d__Bacteria	p__Actinomycetota	c__Coriobacteriia	o__Coriobacteriales	f__Coriobacteriaceae	g__Collinsella	s__	no	no	none
ntk_a_beta_1_42_40_derived	Fecal_Propionate	3318_bin60	0.00897978	0.276	-0.0343048	0.24	-0.0253251	0.386	-0.354581	0.61	0.748	0.368	0.386	98.36	0	1733216	d__Bacteria	p__Bacillota	c__Bacilli	o__Lactobacillales	f__Lactobacillaceae	g__Limosilactobacillus	s__Limosilactobacillus fermentum	no	no	none
ntk_a_beta_1_42_40_derived	Fecal_Butyrate	3318_bin60	-0.0026727	0.748	-0.0258208	0.368	-0.0284935	0.376	0.0938004	0.608	0.748	0.368	0.386	98.36	0	1733216	d__Bacteria	p__Bacillota	c__Bacilli	o__Lactobacillales	f__Lactobacillaceae	g__Limosilactobacillus	s__Limosilactobacillus fermentum	no	no	none
ntk_a_beta_1_42_40_derived	Fecal_Isobutyrate	3318_bin60	0.00579907	0.604	-0.0314885	0.268	-0.0256894	0.37	-0.225738	0.838	0.748	0.368	0.386	98.36	0	1733216	d__Bacteria	p__Bacillota	c__Bacilli	o__Lactobacillales	f__Lactobacillaceae	g__Limosilactobacillus	s__Limosilactobacillus fermentum	no	no	none
ntk_a_beta_1_42_40_derived	Fecal_Isovalerate	3318_bin60	0.00358582	0.718	-0.0283971	0.302	-0.0248113	0.372	-0.144524	0.89	0.748	0.368	0.386	98.36	0	1733216	d__Bacteria	p__Bacillota	c__Bacilli	o__Lactobacillales	f__Lactobacillaceae	g__Limosilactobacillus	s__Limosilactobacillus fermentum	no	no	none
ntk_a_beta_1_42_40_derived	Fecal_Propionate	3319_bin10	-0.00999848	0.326	0.00848469	0.902	-0.00151378	0.976	6.60495	0.914	0.74	0.968	0.984	94.97	0.67	2007345	d__Bacteria	p__Bacillota_A	c__Clostridia	o__Oscillospirales	f__Oscillospiraceae	g__CAG-103	s__CAG-103 sp900543625	no	no	none
ntk_a_beta_1_42_40_derived	Fecal_Butyrate	3319_bin10	-0.00461472	0.74	0.00959172	0.906	0.004977	0.984	-0.927208	0.88	0.74	0.968	0.984	94.97	0.67	2007345	d__Bacteria	p__Bacillota_A	c__Clostridia	o__Oscillospirales	f__Oscillospiraceae	g__CAG-103	s__CAG-103 sp900543625	no	no	none
ntk_a_beta_1_42_40_derived	Fecal_Isobutyrate	3319_bin10	0.00619497	0.632	-0.0019766	0.968	0.00421837	0.89	1.46857	0.854	0.74	0.968	0.984	94.97	0.67	2007345	d__Bacteria	p__Bacillota_A	c__Clostridia	o__Oscillospirales	f__Oscillospiraceae	g__CAG-103	s__CAG-103 sp900543625	no	no	none
ntk_a_beta_1_42_40_derived	Fecal_Isovalerate	3319_bin10	0.00999401	0.528	0.0015627	0.954	0.0115567	0.814	0.86478	0.838	0.74	0.968	0.984	94.97	0.67	2007345	d__Bacteria	p__Bacillota_A	c__Clostridia	o__Oscillospirales	f__Oscillospiraceae	g__CAG-103	s__CAG-103 sp900543625	no	no	none
ntk_a_beta_1_42_40_derived	Fecal_Propionate	3319_bin28	-0.00970643	0.034	0.0145412	0.38	0.00483474	0.79	-2.00764	0.808	0.136	0.448	0.842	91.28	0.67	1957838	d__Bacteria	p__Bacillota_A	c__Clostridia	o__Oscillospirales	f__Oscillospiraceae	g__Vescimonas	s__Vescimonas sp003539495	no	no	none
ntk_a_beta_1_42_40_derived	Fecal_Butyrate	3319_bin28	-0.0105689	0.22	0.0141127	0.448	0.0035438	0.842	-2.98236	0.994	0.44	0.448	0.842	91.28	0.67	1957838	d__Bacteria	p__Bacillota_A	c__Clostridia	o__Oscillospirales	f__Oscillospiraceae	g__Vescimonas	s__Vescimonas sp003539495	no	no	none
ntk_a_beta_1_42_40_derived	Fecal_Isobutyrate	3319_bin28	0.000668427	0.948	0.0212072	0.238	0.0218756	0.264	0.0305558	0.808	0.948	0.448	0.56	91.28	0.67	1957838	d__Bacteria	p__Bacillota_A	c__Clostridia	o__Oscillospirales	f__Oscillospiraceae	g__Vescimonas	s__Vescimonas sp003539495	no	no	none
ntk_a_beta_1_42_40_derived	Fecal_Isovalerate	3319_bin28	0.00281987	0.572	0.0179115	0.334	0.0207313	0.28	0.13602	0.588	0.762667	0.448	0.56	91.28	0.67	1957838	d__Bacteria	p__Bacillota_A	c__Clostridia	o__Oscillospirales	f__Oscillospiraceae	g__Vescimonas	s__Vescimonas sp003539495	no	no	none
ntk_a_beta_1_42_40_derived	Fecal_Propionate	3319_bin3	0.00545823	0.05	-0.000666276	0.96	0.00479196	0.466	1.13904	0.5	0.104	1	0.746667	97.07	1.01	3202530	d__Bacteria	p__Bacteroidota	c__Bacteroidia	o__Bacteroidales	f__Bacteroidaceae	g__Prevotella	s__Prevotella copri_B	no	no	none
ntk_a_beta_1_42_40_derived	Fecal_Butyrate	3319_bin3	0.00187477	0.354	-1.41649e-05	1	0.0018606	0.794	1.00761	0.784	0.354	1	0.794	97.07	1.01	3202530	d__Bacteria	p__Bacteroidota	c__Bacteroidia	o__Bacteroidales	f__Bacteroidaceae	g__Prevotella	s__Prevotella copri_B	no	no	none
ntk_a_beta_1_42_40_derived	Fecal_Isobutyrate	3319_bin3	0.00372834	0.07	0.000356175	0.942	0.00408451	0.56	0.912799	0.582	0.104	1	0.746667	97.07	1.01	3202530	d__Bacteria	p__Bacteroidota	c__Bacteroidia	o__Bacteroidales	f__Bacteroidaceae	g__Prevotella	s__Prevotella copri_B	no	no	none
ntk_a_beta_1_42_40_derived	Fecal_Isovalerate	3319_bin3	0.00372815	0.078	0.000793922	0.872	0.00452207	0.506	0.824434	0.552	0.104	1	0.746667	97.07	1.01	3202530	d__Bacteria	p__Bacteroidota	c__Bacteroidia	o__Bacteroidales	f__Bacteroidaceae	g__Prevotella	s__Prevotella copri_B	no	no	none
ntk_a_beta_1_42_40_derived	Fecal_Propionate	3319_bin55	0.00389805	0.454	0.0182479	0.614	0.0221459	0.52	0.176017	0.738	0.908	0.628	0.708	96.49	0	2439746	d__Bacteria	p__Actinomycetota	c__Actinomycetia	o__Propionibacteriales	f__Propionibacteriaceae	g__Propionibacterium	s__Propionibacterium freudenreichii	yes	no	propionate
ntk_a_beta_1_42_40_derived	Fecal_Butyrate	3319_bin55	-0.0124507	0.118	0.0255656	0.472	0.0131149	0.708	-0.94936	0.77	0.472	0.628	0.708	96.49	0	2439746	d__Bacteria	p__Actinomycetota	c__Actinomycetia	o__Propionibacteriales	f__Propionibacteriaceae	g__Propionibacterium	s__Propionibacterium freudenreichii	yes	no	propionate
ntk_a_beta_1_42_40_derived	Fecal_Isobutyrate	3319_bin55	-0.000922996	0.854	0.0163597	0.628	0.0154367	0.618	-0.0597924	0.964	0.956	0.628	0.708	96.49	0	2439746	d__Bacteria	p__Actinomycetota	c__Actinomycetia	o__Propionibacteriales	f__Propionibacteriaceae	g__Propionibacterium	s__Propionibacterium freudenreichii	yes	no	propionate
ntk_a_beta_1_42_40_derived	Fecal_Isovalerate	3319_bin55	1.01935354184724e-05	0.956	0.0182611	0.614	0.0182713	0.61	0.000557898	0.97	0.956	0.628	0.708	96.49	0	2439746	d__Bacteria	p__Actinomycetota	c__Actinomycetia	o__Propionibacteriales	f__Propionibacteriaceae	g__Propionibacterium	s__Propionibacterium freudenreichii	yes	no	propionate
ntk_a_beta_1_42_40_derived	Fecal_Propionate	3319_bin67	0.000296685	0.852	0.00850274	0.7	0.00879943	0.63	0.0337164	0.914	0.936	0.7	0.75	93.46	3.74	2968651	d__Bacteria	p__Bacillota_A	c__Clostridia	o__Lachnospirales	f__Lachnospiraceae	g__Acetatifactor	s__Acetatifactor sp900066565	no	no	none
ntk_a_beta_1_42_40_derived	Fecal_Butyrate	3319_bin67	-0.000650275	0.936	0.00653551	0.678	0.00588524	0.75	-0.110493	0.79	0.936	0.7	0.75	93.46	3.74	2968651	d__Bacteria	p__Bacillota_A	c__Clostridia	o__Lachnospirales	f__Lachnospiraceae	g__Acetatifactor	s__Acetatifactor sp900066565	no	no	none
ntk_a_beta_1_42_40_derived	Fecal_Isobutyrate	3319_bin67	-0.00313972	0.398	0.017182	0.37	0.0140423	0.458	-0.223591	0.66	0.936	0.7	0.75	93.46	3.74	2968651	d__Bacteria	p__Bacillota_A	c__Clostridia	o__Lachnospirales	f__Lachnospiraceae	g__Acetatifactor	s__Acetatifactor sp900066565	no	no	none
ntk_a_beta_1_42_40_derived	Fecal_Isovalerate	3319_bin67	-0.00109624	0.816	0.0170564	0.414	0.0159601	0.43	-0.068686	0.914	0.936	0.7	0.75	93.46	3.74	2968651	d__Bacteria	p__Bacillota_A	c__Clostridia	o__Lachnospirales	f__Lachnospiraceae	g__Acetatifactor	s__Acetatifactor sp900066565	no	no	none
ntk_a_beta_1_42_40_derived	Fecal_Propionate	3319_bin71	0.0144133	0.02	-0.0492872	0.078	-0.0348738	0.17	-0.4133	0.186	0.08	0.18	0.28	92.68	0	2402437	d__Bacteria	p__Bacillota_A	c__Clostridia	o__Lachnospirales	f__Lachnospiraceae	g__Clostridium_Q	s__Clostridium_Q fessum	no	yes	butyrate
ntk_a_beta_1_42_40_derived	Fecal_Butyrate	3319_bin71	0.00366403	0.626	-0.051972	0.09	-0.048308	0.13	-0.0758473	0.728	0.626	0.18	0.28	92.68	0	2402437	d__Bacteria	p__Bacillota_A	c__Clostridia	o__Lachnospirales	f__Lachnospiraceae	g__Clostridium_Q	s__Clostridium_Q fessum	no	yes	butyrate
ntk_a_beta_1_42_40_derived	Fecal_Isobutyrate	3319_bin71	0.0064474	0.258	-0.0376376	0.198	-0.0311902	0.274	-0.206712	0.5	0.344	0.198	0.28	92.68	0	2402437	d__Bacteria	p__Bacillota_A	c__Clostridia	o__Lachnospirales	f__Lachnospiraceae	g__Clostridium_Q	s__Clostridium_Q fessum	no	yes	butyrate
ntk_a_beta_1_42_40_derived	Fecal_Isovalerate	3319_bin71	0.0103259	0.128	-0.0394517	0.164	-0.0291259	0.28	-0.354525	0.364	0.256	0.198	0.28	92.68	0	2402437	d__Bacteria	p__Bacillota_A	c__Clostridia	o__Lachnospirales	f__Lachnospiraceae	g__Clostridium_Q	s__Clostridium_Q fessum	no	yes	butyrate
ntk_a_beta_1_42_40_derived	Fecal_Propionate	3320_bin78	0.00740079	0.078	-0.0244282	0.156	-0.0170274	0.306	-0.434641	0.348	0.276	0.176	0.36	100	0.81	2096823	d__Bacteria	p__Actinomycetota	c__Coriobacteriia	o__Coriobacteriales	f__Coriobacteriaceae	g__Collinsella	s__Collinsella aerofaciens_G	no	no	none
ntk_a_beta_1_42_40_derived	Fecal_Butyrate	3320_bin78	0.00935879	0.138	-0.0255549	0.114	-0.0161961	0.36	-0.577842	0.482	0.276	0.176	0.36	100	0.81	2096823	d__Bacteria	p__Actinomycetota	c__Coriobacteriia	o__Coriobacteriales	f__Coriobacteriaceae	g__Collinsella	s__Collinsella aerofaciens_G	no	no	none
ntk_a_beta_1_42_40_derived	Fecal_Isobutyrate	3320_bin78	0.00361483	0.27	-0.0219049	0.176	-0.0182901	0.26	-0.197639	0.49	0.36	0.176	0.36	100	0.81	2096823	d__Bacteria	p__Actinomycetota	c__Coriobacteriia	o__Coriobacteriales	f__Coriobacteriaceae	g__Collinsella	s__Collinsella aerofaciens_G	no	no	none
ntk_a_beta_1_42_40_derived	Fecal_Isovalerate	3320_bin78	0.00137262	0.664	-0.0214896	0.164	-0.0201169	0.184	-0.068232	0.748	0.664	0.176	0.36	100	0.81	2096823	d__Bacteria	p__Actinomycetota	c__Coriobacteriia	o__Coriobacteriales	f__Coriobacteriaceae	g__Collinsella	s__Collinsella aerofaciens_G	no	no	none
ntk_a_beta_1_42_40_derived	Fecal_Propionate	3322_bin15	0.00765992	0.074	-0.0316638	0.166	-0.0240039	0.32	-0.319112	0.386	0.296	0.221333	0.32	95.97	0	2559120	d__Bacteria	p__Bacillota_A	c__Clostridia	o__Lachnospirales	f__Lachnospiraceae	g__Blautia_A	s__Blautia_A sp900541345	yes	no	propionate
ntk_a_beta_1_42_40_derived	Fecal_Butyrate	3322_bin15	-0.00171077	0.756	-0.0245795	0.27	-0.0262903	0.266	0.0650722	0.726	0.988	0.27	0.32	95.97	0	2559120	d__Bacteria	p__Bacillota_A	c__Clostridia	o__Lachnospirales	f__Lachnospiraceae	g__Blautia_A	s__Blautia_A sp900541345	yes	no	propionate
ntk_a_beta_1_42_40_derived	Fecal_Isobutyrate	3322_bin15	-0.000230467	0.988	-0.0351078	0.118	-0.0353383	0.146	0.00652173	0.926	0.988	0.221333	0.32	95.97	0	2559120	d__Bacteria	p__Bacillota_A	c__Clostridia	o__Lachnospirales	f__Lachnospiraceae	g__Blautia_A	s__Blautia_A sp900541345	yes	no	propionate
ntk_a_beta_1_42_40_derived	Fecal_Isovalerate	3322_bin15	-0.000173745	0.97	-0.0326588	0.136	-0.0328325	0.166	0.00529187	0.912	0.988	0.221333	0.32	95.97	0	2559120	d__Bacteria	p__Bacillota_A	c__Clostridia	o__Lachnospirales	f__Lachnospiraceae	g__Blautia_A	s__Blautia_A sp900541345	yes	no	propionate
ntk_a_beta_1_42_40_derived	Fecal_Propionate	3322_bin18	0.00542741	0.31	0.00920721	0.86	0.0146346	0.714	0.370861	0.704	0.62	0.916	0.842	92.75	0	3484145	d__Bacteria	p__Bacillota_A	c__Clostridia	o__Lachnospirales	f__Lachnospiraceae	g__Blautia_A	s__Blautia_A faecis	yes	no	propionate
ntk_a_beta_1_42_40_derived	Fecal_Butyrate	3322_bin18	0.0118035	0.232	0.00767931	0.812	0.0194828	0.584	0.605841	0.596	0.62	0.916	0.842	92.75	0	3484145	d__Bacteria	p__Bacillota_A	c__Clostridia	o__Lachnospirales	f__Lachnospiraceae	g__Blautia_A	s__Blautia_A faecis	yes	no	propionate
ntk_a_beta_1_42_40_derived	Fecal_Isobutyrate	3322_bin18	-0.00429111	0.596	-0.00226011	0.892	-0.00655122	0.802	0.65501	0.786	0.708	0.916	0.842	92.75	0	3484145	d__Bacteria	p__Bacillota_A	c__Clostridia	o__Lachnospirales	f__Lachnospiraceae	g__Blautia_A	s__Blautia_A faecis	yes	no	propionate
ntk_a_beta_1_42_40_derived	Fecal_Isovalerate	3322_bin18	-0.00334757	0.708	-0.00409043	0.916	-0.007438	0.842	0.450064	0.946	0.708	0.916	0.842	92.75	0	3484145	d__Bacteria	p__Bacillota_A	c__Clostridia	o__Lachnospirales	f__Lachnospiraceae	g__Blautia_A	s__Blautia_A faecis	yes	no	propionate
ntk_a_beta_1_42_40_derived	Fecal_Propionate	3322_bin44	-0.00211778	0.548	0.00960156	0.678	0.00748378	0.742	-0.282982	0.986	0.548	0.942	0.922	97.17	0	2342365	d__Bacteria	p__Bacillota	c__Bacilli	o__Erysipelotrichales	f__Coprobacillaceae	g__Faecalibacillus	s__Faecalibacillus faecis	no	no	none
ntk_a_beta_1_42_40_derived	Fecal_Butyrate	3322_bin44	0.00536487	0.288	0.00468994	0.808	0.0100548	0.648	0.533562	0.628	0.512	0.942	0.922	97.17	0	2342365	d__Bacteria	p__Bacillota	c__Bacilli	o__Erysipelotrichales	f__Coprobacillaceae	g__Faecalibacillus	s__Faecalibacillus faecis	no	no	none
ntk_a_beta_1_42_40_derived	Fecal_Isobutyrate	3322_bin44	-0.00386833	0.384	0.00195078	0.942	-0.00191755	0.922	2.01733	0.91	0.512	0.942	0.922	97.17	0	2342365	d__Bacteria	p__Bacillota	c__Bacilli	o__Erysipelotrichales	f__Coprobacillaceae	g__Faecalibacillus	s__Faecalibacillus faecis	no	no	none
ntk_a_beta_1_42_40_derived	Fecal_Isovalerate	3322_bin44	-0.0070134	0.156	0.0036802	0.888	-0.00333319	0.874	2.10411	0.834	0.512	0.942	0.922	97.17	0	2342365	d__Bacteria	p__Bacillota	c__Bacilli	o__Erysipelotrichales	f__Coprobacillaceae	g__Faecalibacillus	s__Faecalibacillus faecis	no	no	none
ntk_a_beta_1_42_40_derived	Fecal_Propionate	3322_bin53	0.000826482	0.906	0.00974971	0.758	0.0105762	0.748	0.0781456	0.802	0.908	0.89	0.872	90.89	0.27	1668800	d__Bacteria	p__Actinomycetota	c__Coriobacteriia	o__Coriobacteriales	f__Coriobacteriaceae	g__Collinsella	s__Collinsella intestinalis	no	no	none
ntk_a_beta_1_42_40_derived	Fecal_Butyrate	3322_bin53	-0.00386134	0.534	0.0118346	0.738	0.00797327	0.808	-0.484285	0.902	0.908	0.89	0.872	90.89	0.27	1668800	d__Bacteria	p__Actinomycetota	c__Coriobacteriia	o__Coriobacteriales	f__Coriobacteriaceae	g__Collinsella	s__Collinsella intestinalis	no	no	none
ntk_a_beta_1_42_40_derived	Fecal_Isobutyrate	3322_bin53	-0.00185231	0.74	0.0102672	0.828	0.0084149	0.868	-0.220123	0.88	0.908	0.89	0.872	90.89	0.27	1668800	d__Bacteria	p__Actinomycetota	c__Coriobacteriia	o__Coriobacteriales	f__Coriobacteriaceae	g__Collinsella	s__Collinsella intestinalis	no	no	none
ntk_a_beta_1_42_40_derived	Fecal_Isovalerate	3322_bin53	-0.000502829	0.908	0.00700299	0.89	0.00650016	0.872	-0.0773564	0.932	0.908	0.89	0.872	90.89	0.27	1668800	d__Bacteria	p__Actinomycetota	c__Coriobacteriia	o__Coriobacteriales	f__Coriobacteriaceae	g__Collinsella	s__Collinsella intestinalis	no	no	none
ntk_a_beta_1_42_40_derived	Fecal_Propionate	3328_bin20	0.00125802	0.754	0.0326948	0.132	0.0339529	0.138	0.037052	0.716	0.754	0.197333	0.269333	97.35	0.68	2121468	d__Bacteria	p__Bacillota_A	c__Clostridia	o__Oscillospirales	f__Ruminococcaceae	g__Faecalibacterium	s__Faecalibacterium duncaniae	no	yes	butyrate
ntk_a_beta_1_42_40_derived	Fecal_Butyrate	3328_bin20	0.0123971	0.042	0.0252637	0.262	0.0376609	0.1	0.329178	0.142	0.168	0.262	0.269333	97.35	0.68	2121468	d__Bacteria	p__Bacillota_A	c__Clostridia	o__Oscillospirales	f__Ruminococcaceae	g__Faecalibacterium	s__Faecalibacterium duncaniae	no	yes	butyrate
ntk_a_beta_1_42_40_derived	Fecal_Isobutyrate	3328_bin20	-0.010257	0.13	0.032562	0.148	0.022305	0.364	-0.459853	0.458	0.173333	0.197333	0.364	97.35	0.68	2121468	d__Bacteria	p__Bacillota_A	c__Clostridia	o__Oscillospirales	f__Ruminococcaceae	g__Faecalibacterium	s__Faecalibacterium duncaniae	no	yes	butyrate
ntk_a_beta_1_42_40_derived	Fecal_Isovalerate	3328_bin20	-0.0101501	0.122	0.0355149	0.078	0.0253648	0.202	-0.400164	0.316	0.173333	0.197333	0.269333	97.35	0.68	2121468	d__Bacteria	p__Bacillota_A	c__Clostridia	o__Oscillospirales	f__Ruminococcaceae	g__Faecalibacterium	s__Faecalibacterium duncaniae	no	yes	butyrate
ntk_a_beta_1_42_40_derived	Fecal_Propionate	3328_bin36	-0.00223806	0.172	-0.00247212	0.866	-0.00471018	0.658	0.475153	0.694	0.229333	0.866	0.716	98.63	0	2462621	d__Bacteria	p__Bacillota_A	c__Clostridia	o__Oscillospirales	f__Ruminococcaceae	g__Ruminococcus_D	s__Ruminococcus_D bicirculans	no	no	none
ntk_a_beta_1_42_40_derived	Fecal_Butyrate	3328_bin36	-0.00147492	0.512	-0.0022633	0.858	-0.00373823	0.716	0.394552	0.708	0.512	0.866	0.716	98.63	0	2462621	d__Bacteria	p__Bacillota_A	c__Clostridia	o__Oscillospirales	f__Ruminococcaceae	g__Ruminococcus_D	s__Ruminococcus_D bicirculans	no	no	none
ntk_a_beta_1_42_40_derived	Fecal_Isobutyrate	3328_bin36	-0.00603813	0.078	-0.000889008	0.846	-0.00692714	0.408	0.871663	0.454	0.156	0.866	0.716	98.63	0	2462621	d__Bacteria	p__Bacillota_A	c__Clostridia	o__Oscillospirales	f__Ruminococcaceae	g__Ruminococcus_D	s__Ruminococcus_D bicirculans	no	no	none
ntk_a_beta_1_42_40_derived	Fecal_Isovalerate	3328_bin36	-0.00609536	0.078	-0.00273459	0.74	-0.00882995	0.316	0.690305	0.374	0.156	0.866	0.716	98.63	0	2462621	d__Bacteria	p__Bacillota_A	c__Clostridia	o__Oscillospirales	f__Ruminococcaceae	g__Ruminococcus_D	s__Ruminococcus_D bicirculans	no	no	none
ntk_a_beta_1_42_40_derived	Fecal_Propionate	3328_bin64	0.00895147	0.162	0.010623	0.748	0.0195744	0.502	0.457304	0.536	0.324	0.97	0.882	97	0.68	2502156	d__Bacteria	p__Bacillota_A	c__Clostridia	o__Oscillospirales	f__Ruminococcaceae	g__Faecalibacterium	s__Faecalibacterium prausnitzii	no	yes	butyrate
ntk_a_beta_1_42_40_derived	Fecal_Butyrate	3328_bin64	0.0203993	0.012	0.000586923	0.97	0.0209863	0.412	0.972033	0.416	0.048	0.97	0.882	97	0.68	2502156	d__Bacteria	p__Bacillota_A	c__Clostridia	o__Oscillospirales	f__Ruminococcaceae	g__Faecalibacterium	s__Faecalibacterium prausnitzii	no	yes	butyrate
ntk_a_beta_1_42_40_derived	Fecal_Isobutyrate	3328_bin64	0.000549612	0.946	0.00379052	0.884	0.00434013	0.882	0.126635	0.904	0.946	0.97	0.882	97	0.68	2502156	d__Bacteria	p__Bacillota_A	c__Clostridia	o__Oscillospirales	f__Ruminococcaceae	g__Faecalibacterium	s__Faecalibacterium prausnitzii	no	yes	butyrate
ntk_a_beta_1_42_40_derived	Fecal_Isovalerate	3328_bin64	0.0027816	0.628	0.00594949	0.804	0.00873109	0.706	0.318586	0.79	0.837333	0.97	0.882	97	0.68	2502156	d__Bacteria	p__Bacillota_A	c__Clostridia	o__Oscillospirales	f__Ruminococcaceae	g__Faecalibacterium	s__Faecalibacterium prausnitzii	no	yes	butyrate
ntk_a_beta_1_42_40_derived	Fecal_Propionate	3328_bin87	0.000236502	0.884	-0.0378799	0.05	-0.0376434	0.066	-0.00628269	0.93	1	0.0693333	0.088	95.74	1.5	1802595	d__Bacteria	p__Bacillota	c__Bacilli	o__Lactobacillales	f__Streptococcaceae	g__Streptococcus	s__Streptococcus mutans	no	no	none
ntk_a_beta_1_42_40_derived	Fecal_Butyrate	3328_bin87	-0.00517574	0.248	-0.034269	0.052	-0.0394447	0.034	0.131215	0.258	0.992	0.0693333	0.088	95.74	1.5	1802595	d__Bacteria	p__Bacillota	c__Bacilli	o__Lactobacillales	f__Streptococcaceae	g__Streptococcus	s__Streptococcus mutans	no	no	none
ntk_a_beta_1_42_40_derived	Fecal_Isobutyrate	3328_bin87	6.12964900018552e-05	1	-0.0349564	0.052	-0.0348951	0.072	-0.00175659	0.948	1	0.0693333	0.088	95.74	1.5	1802595	d__Bacteria	p__Bacillota	c__Bacilli	o__Lactobacillales	f__Streptococcaceae	g__Streptococcus	s__Streptococcus mutans	no	no	none
ntk_a_beta_1_42_40_derived	Fecal_Isovalerate	3328_bin87	-0.000829876	0.826	-0.0330419	0.07	-0.0338718	0.088	0.0245005	0.778	1	0.07	0.088	95.74	1.5	1802595	d__Bacteria	p__Bacillota	c__Bacilli	o__Lactobacillales	f__Streptococcaceae	g__Streptococcus	s__Streptococcus mutans	no	no	none
ntk_a_beta_1_42_40_derived	Fecal_Propionate	3330_bin37	-0.00226743	0.54	-0.021483	0.348	-0.0237505	0.296	0.0954689	0.62	0.54	0.38	0.296	98.39	3.23	1794161	d__Bacteria	p__Actinomycetota	c__Coriobacteriia	o__Coriobacteriales	f__QAMH01	g__QAMH01	s__QAMH01 sp900544245	no	no	none
ntk_a_beta_1_42_40_derived	Fecal_Butyrate	3330_bin37	-0.00731823	0.112	-0.0199518	0.38	-0.0272701	0.226	0.268361	0.294	0.232	0.38	0.296	98.39	3.23	1794161	d__Bacteria	p__Actinomycetota	c__Coriobacteriia	o__Coriobacteriales	f__QAMH01	g__QAMH01	s__QAMH01 sp900544245	no	no	none
ntk_a_beta_1_42_40_derived	Fecal_Isobutyrate	3330_bin37	-0.00636374	0.116	-0.0227626	0.326	-0.0291263	0.2	0.218488	0.288	0.232	0.38	0.296	98.39	3.23	1794161	d__Bacteria	p__Actinomycetota	c__Coriobacteriia	o__Coriobacteriales	f__QAMH01	g__QAMH01	s__QAMH01 sp900544245	no	no	none
ntk_a_beta_1_42_40_derived	Fecal_Isovalerate	3330_bin37	-0.00430313	0.3	-0.0197663	0.37	-0.0240695	0.284	0.17878	0.42	0.4	0.38	0.296	98.39	3.23	1794161	d__Bacteria	p__Actinomycetota	c__Coriobacteriia	o__Coriobacteriales	f__QAMH01	g__QAMH01	s__QAMH01 sp900544245	no	no	none
ntk_a_beta_1_42_40_derived	Fecal_Propionate	3330_bin52	0.00442564	0.48	0.0472625	0.062	0.0516881	0.05	0.0856221	0.498	0.498	0.124	0.0666667	96.06	0	2395988	d__Bacteria	p__Bacillota_A	c__Clostridia	o__Oscillospirales	f__Ruminococcaceae	g__Gemmiger	s__Gemmiger sp900540595	no	no	none
ntk_a_beta_1_42_40_derived	Fecal_Butyrate	3330_bin52	0.0144834	0.054	0.0455064	0.136	0.0599898	0.034	0.241431	0.084	0.216	0.136	0.0666667	96.06	0	2395988	d__Bacteria	p__Bacillota_A	c__Clostridia	o__Oscillospirales	f__Ruminococcaceae	g__Gemmiger	s__Gemmiger sp900540595	no	no	none
ntk_a_beta_1_42_40_derived	Fecal_Isobutyrate	3330_bin52	0.00493041	0.496	0.0531822	0.056	0.0581126	0.046	0.0848424	0.514	0.498	0.124	0.0666667	96.06	0	2395988	d__Bacteria	p__Bacillota_A	c__Clostridia	o__Oscillospirales	f__Ruminococcaceae	g__Gemmiger	s__Gemmiger sp900540595	no	no	none
ntk_a_beta_1_42_40_derived	Fecal_Isovalerate	3330_bin52	0.00465464	0.498	0.0503041	0.098	0.0549587	0.078	0.0846933	0.492	0.498	0.130667	0.078	96.06	0	2395988	d__Bacteria	p__Bacillota_A	c__Clostridia	o__Oscillospirales	f__Ruminococcaceae	g__Gemmiger	s__Gemmiger sp900540595	no	no	none
ntk_a_beta_1_42_40_derived	Fecal_Propionate	3330_bin66	0.000888345	0.882	-0.0215696	0.446	-0.0206813	0.484	-0.042954	0.978	0.882	0.466	0.484	95.01	0.5	4009191	d__Bacteria	p__Bacteroidota	c__Bacteroidia	o__Bacteroidales	f__Bacteroidaceae	g__Paraprevotella	s__Paraprevotella clara	yes	no	propionate
ntk_a_beta_1_42_40_derived	Fecal_Butyrate	3330_bin66	-0.00611582	0.466	-0.0215234	0.466	-0.0276393	0.362	0.221273	0.568	0.882	0.466	0.484	95.01	0.5	4009191	d__Bacteria	p__Bacteroidota	c__Bacteroidia	o__Bacteroidales	f__Bacteroidaceae	g__Paraprevotella	s__Paraprevotella clara	yes	no	propionate
ntk_a_beta_1_42_40_derived	Fecal_Isobutyrate	3330_bin66	0.00432698	0.63	-0.0238767	0.374	-0.0195497	0.454	-0.221333	0.876	0.882	0.466	0.484	95.01	0.5	4009191	d__Bacteria	p__Bacteroidota	c__Bacteroidia	o__Bacteroidales	f__Bacteroidaceae	g__Paraprevotella	s__Paraprevotella clara	yes	no	propionate
ntk_a_beta_1_42_40_derived	Fecal_Isovalerate	3330_bin66	0.00233209	0.778	-0.0222167	0.43	-0.0198846	0.47	-0.117281	0.98	0.882	0.466	0.484	95.01	0.5	4009191	d__Bacteria	p__Bacteroidota	c__Bacteroidia	o__Bacteroidales	f__Bacteroidaceae	g__Paraprevotella	s__Paraprevotella clara	yes	no	propionate
ntk_a_beta_1_42_40_derived	Fecal_Propionate	3335_bin39	0.00333194	0.284	0.0070554	0.754	0.0103873	0.604	0.320769	0.7	0.384	0.754	0.7	97.25	0.06	1995005	d__Bacteria	p__Bacillota	c__Bacilli	o__Lactobacillales	f__Streptococcaceae	g__Streptococcus	s__	no	no	none
ntk_a_beta_1_42_40_derived	Fecal_Butyrate	3335_bin39	0.0067809	0.138	0.00824137	0.686	0.0150223	0.426	0.45139	0.48	0.384	0.754	0.7	97.25	0.06	1995005	d__Bacteria	p__Bacillota	c__Bacilli	o__Lactobacillales	f__Streptococcaceae	g__Streptococcus	s__	no	no	none
ntk_a_beta_1_42_40_derived	Fecal_Isobutyrate	3335_bin39	-0.00360652	0.288	0.00963151	0.528	0.00602498	0.7	-0.598595	0.876	0.384	0.754	0.7	97.25	0.06	1995005	d__Bacteria	p__Bacillota	c__Bacilli	o__Lactobacillales	f__Streptococcaceae	g__Streptococcus	s__	no	no	none
ntk_a_beta_1_42_40_derived	Fecal_Isovalerate	3335_bin39	-0.00255105	0.504	0.00961716	0.57	0.00706611	0.688	-0.361026	0.92	0.504	0.754	0.7	97.25	0.06	1995005	d__Bacteria	p__Bacillota	c__Bacilli	o__Lactobacillales	f__Streptococcaceae	g__Streptococcus	s__	no	no	none
ntk_a_beta_1_42_40_derived	Fecal_Propionate	3335_bin49	-0.00614979	0.116	-0.0375328	0.052	-0.0436826	0.028	0.140784	0.132	0.232	0.094	0.056	96.94	0	2002834	d__Bacteria	p__Bacillota_A	c__Clostridia	o__Oscillospirales	f__Acutalibacteraceae	g__CAG-177	s__CAG-177 sp003514385	no	no	none
ntk_a_beta_1_42_40_derived	Fecal_Butyrate	3335_bin49	-0.0101094	0.056	-0.0330195	0.078	-0.0431289	0.024	0.2344	0.076	0.224	0.094	0.056	96.94	0	2002834	d__Bacteria	p__Bacillota_A	c__Clostridia	o__Oscillospirales	f__Acutalibacteraceae	g__CAG-177	s__CAG-177 sp003514385	no	no	none
ntk_a_beta_1_42_40_derived	Fecal_Isobutyrate	3335_bin49	-0.000277606	0.9	-0.0304825	0.082	-0.0307601	0.092	0.00902486	0.872	0.9	0.094	0.104	96.94	0	2002834	d__Bacteria	p__Bacillota_A	c__Clostridia	o__Oscillospirales	f__Acutalibacteraceae	g__CAG-177	s__CAG-177 sp003514385	no	no	none
ntk_a_beta_1_42_40_derived	Fecal_Isovalerate	3335_bin49	0.000943385	0.794	-0.0326269	0.094	-0.0316835	0.104	-0.0297753	0.858	0.9	0.094	0.104	96.94	0	2002834	d__Bacteria	p__Bacillota_A	c__Clostridia	o__Oscillospirales	f__Acutalibacteraceae	g__CAG-177	s__CAG-177 sp003514385	no	no	none
ntk_a_beta_1_42_40_derived	Fecal_Propionate	3335_bin60	0.00520895	0.074	-0.00793033	0.632	-0.00272138	0.914	-1.91408	0.916	0.148	0.632	0.914	95.56	0.81	1928199	d__Bacteria	p__Actinomycetota	c__Coriobacteriia	o__Coriobacteriales	f__Coriobacteriaceae	g__Collinsella	s__Collinsella sp900541235	no	no	none
ntk_a_beta_1_42_40_derived	Fecal_Butyrate	3335_bin60	0.00785385	0.07	-0.00988499	0.404	-0.00203114	0.87	-3.86672	0.912	0.148	0.632	0.914	95.56	0.81	1928199	d__Bacteria	p__Actinomycetota	c__Coriobacteriia	o__Coriobacteriales	f__Coriobacteriaceae	g__Collinsella	s__Collinsella sp900541235	no	no	none
ntk_a_beta_1_42_40_derived	Fecal_Isobutyrate	3335_bin60	0.00410994	0.164	-0.0082556	0.49	-0.00414566	0.76	-0.991384	0.82	0.218667	0.632	0.914	95.56	0.81	1928199	d__Bacteria	p__Actinomycetota	c__Coriobacteriia	o__Coriobacteriales	f__Coriobacteriaceae	g__Collinsella	s__Collinsella sp900541235	no	no	none
ntk_a_beta_1_42_40_derived	Fecal_Isovalerate	3335_bin60	0.00177772	0.542	-0.00676518	0.592	-0.00498747	0.696	-0.356437	0.87	0.542	0.632	0.914	95.56	0.81	1928199	d__Bacteria	p__Actinomycetota	c__Coriobacteriia	o__Coriobacteriales	f__Coriobacteriaceae	g__Collinsella	s__Collinsella sp900541235	no	no	none
ntk_a_beta_1_42_40_derived	Fecal_Propionate	3336_bin15	0.00583985	0.138	-0.0169071	0.422	-0.0110672	0.632	-0.527671	0.694	0.344	0.422	0.782	100	0.81	1982796	d__Bacteria	p__Actinomycetota	c__Coriobacteriia	o__Coriobacteriales	f__Coriobacteriaceae	g__Collinsella	s__Collinsella aerofaciens_J	no	no	none
ntk_a_beta_1_42_40_derived	Fecal_Butyrate	3336_bin15	0.0129492	0.172	-0.0197742	0.336	-0.00682495	0.782	-1.89733	0.902	0.344	0.422	0.782	100	0.81	1982796	d__Bacteria	p__Actinomycetota	c__Coriobacteriia	o__Coriobacteriales	f__Coriobacteriaceae	g__Collinsella	s__Collinsella aerofaciens_J	no	no	none
ntk_a_beta_1_42_40_derived	Fecal_Isobutyrate	3336_bin15	0.00138001	0.726	-0.0174419	0.324	-0.0160619	0.354	-0.085918	0.892	0.772	0.422	0.748	100	0.81	1982796	d__Bacteria	p__Actinomycetota	c__Coriobacteriia	o__Coriobacteriales	f__Coriobacteriaceae	g__Collinsella	s__Collinsella aerofaciens_J	no	no	none
ntk_a_beta_1_42_40_derived	Fecal_Isovalerate	3336_bin15	-0.000995107	0.772	-0.0168072	0.39	-0.0178023	0.374	0.0558977	0.774	0.772	0.422	0.748	100	0.81	1982796	d__Bacteria	p__Actinomycetota	c__Coriobacteriia	o__Coriobacteriales	f__Coriobacteriaceae	g__Collinsella	s__Collinsella aerofaciens_J	no	no	none
ntk_a_beta_1_42_40_derived	Fecal_Propionate	3336_bin35	-0.00694162	0.154	-0.050083	0.048	-0.0570246	0.022	0.12173	0.176	0.616	0.124	0.088	91.78	0	2577712	d__Bacteria	p__Bacillota_A	c__Clostridia	o__Lachnospirales	f__Lachnospiraceae	g__Eubacterium_F	s__Eubacterium_F sp900539115	no	yes	butyrate
ntk_a_beta_1_42_40_derived	Fecal_Butyrate	3336_bin35	-0.00258783	0.754	-0.0519821	0.062	-0.0545699	0.046	0.0474222	0.74	0.992	0.124	0.092	91.78	0	2577712	d__Bacteria	p__Bacillota_A	c__Clostridia	o__Lachnospirales	f__Lachnospiraceae	g__Eubacterium_F	s__Eubacterium_F sp900539115	no	yes	butyrate
ntk_a_beta_1_42_40_derived	Fecal_Isobutyrate	3336_bin35	-0.00214382	0.562	-0.0434496	0.132	-0.0455935	0.098	0.0470203	0.584	0.992	0.132	0.118	91.78	0	2577712	d__Bacteria	p__Bacillota_A	c__Clostridia	o__Lachnospirales	f__Lachnospiraceae	g__Eubacterium_F	s__Eubacterium_F sp900539115	no	yes	butyrate
ntk_a_beta_1_42_40_derived	Fecal_Isovalerate	3336_bin35	-5.33019e-05	0.992	-0.0430229	0.122	-0.0430762	0.118	0.00123739	0.986	0.992	0.132	0.118	91.78	0	2577712	d__Bacteria	p__Bacillota_A	c__Clostridia	o__Lachnospirales	f__Lachnospiraceae	g__Eubacterium_F	s__Eubacterium_F sp900539115	no	yes	butyrate
ntk_a_beta_1_42_40_derived	Fecal_Propionate	3336_bin48	0.00784014	0.076	0.0239823	0.262	0.0318224	0.138	0.246372	0.198	0.152	0.349333	0.158	94.94	0	2656070	d__Bacteria	p__Bacillota_A	c__Clostridia	o__Lachnospirales	f__Lachnospiraceae	g__Oliverpabstia	s__Oliverpabstia intestinalis	no	no	none
ntk_a_beta_1_42_40_derived	Fecal_Butyrate	3336_bin48	0.012331	0.012	0.0182807	0.39	0.0306118	0.158	0.40282	0.162	0.048	0.39	0.158	94.94	0	2656070	d__Bacteria	p__Bacillota_A	c__Clostridia	o__Lachnospirales	f__Lachnospiraceae	g__Oliverpabstia	s__Oliverpabstia intestinalis	no	no	none
ntk_a_beta_1_42_40_derived	Fecal_Isobutyrate	3336_bin48	0.00314054	0.438	0.0270516	0.174	0.0301921	0.158	0.104019	0.472	0.438	0.348	0.158	94.94	0	2656070	d__Bacteria	p__Bacillota_A	c__Clostridia	o__Lachnospirales	f__Lachnospiraceae	g__Oliverpabstia	s__Oliverpabstia intestinalis	no	no	none
ntk_a_beta_1_42_40_derived	Fecal_Isovalerate	3336_bin48	0.00394477	0.372	0.0245019	0.154	0.0284466	0.12	0.138673	0.364	0.438	0.348	0.158	94.94	0	2656070	d__Bacteria	p__Bacillota_A	c__Clostridia	o__Lachnospirales	f__Lachnospiraceae	g__Oliverpabstia	s__Oliverpabstia intestinalis	no	no	none
ntk_a_beta_1_42_40_derived	Fecal_Propionate	3336_bin53	-0.00500931	0.272	-0.00567298	0.882	-0.0106823	0.752	0.468936	0.812	0.888	0.906	0.924	91.95	0.67	1976156	d__Bacteria	p__Bacillota_A	c__Clostridia	o__Oscillospirales	f__Oscillospiraceae	g__CAG-103	s__CAG-103 sp900543625	no	no	none
ntk_a_beta_1_42_40_derived	Fecal_Butyrate	3336_bin53	-0.00425788	0.444	-0.00489198	0.906	-0.00914985	0.75	0.465349	0.814	0.888	0.906	0.924	91.95	0.67	1976156	d__Bacteria	p__Bacillota_A	c__Clostridia	o__Oscillospirales	f__Oscillospiraceae	g__CAG-103	s__CAG-103 sp900543625	no	no	none
ntk_a_beta_1_42_40_derived	Fecal_Isobutyrate	3336_bin53	0.00223236	0.758	-0.00546105	0.872	-0.00322869	0.924	-0.691412	0.83	0.89	0.906	0.924	91.95	0.67	1976156	d__Bacteria	p__Bacillota_A	c__Clostridia	o__Oscillospirales	f__Oscillospiraceae	g__CAG-103	s__CAG-103 sp900543625	no	no	none
ntk_a_beta_1_42_40_derived	Fecal_Isovalerate	3336_bin53	0.00118181	0.89	-0.005223	0.888	-0.00404119	0.922	-0.292441	0.908	0.89	0.906	0.924	91.95	0.67	1976156	d__Bacteria	p__Bacillota_A	c__Clostridia	o__Oscillospirales	f__Oscillospiraceae	g__CAG-103	s__CAG-103 sp900543625	no	no	none
ntk_a_beta_1_42_40_derived	Fecal_Propionate	3340_bin39	0.00728443	0.062	-0.023142	0.084	-0.0158576	0.27	-0.459365	0.308	0.204	0.142	0.278	99.19	0.81	2103771	d__Bacteria	p__Actinomycetota	c__Coriobacteriia	o__Coriobacteriales	f__Coriobacteriaceae	g__Collinsella	s__Collinsella aerofaciens_G	no	no	none
ntk_a_beta_1_42_40_derived	Fecal_Butyrate	3340_bin39	0.00556076	0.204	-0.0220806	0.102	-0.0165198	0.278	-0.336612	0.454	0.204	0.142	0.278	99.19	0.81	2103771	d__Bacteria	p__Actinomycetota	c__Coriobacteriia	o__Coriobacteriales	f__Coriobacteriaceae	g__Collinsella	s__Collinsella aerofaciens_G	no	no	none
ntk_a_beta_1_42_40_derived	Fecal_Isobutyrate	3340_bin39	0.00483437	0.124	-0.0213661	0.142	-0.0165317	0.218	-0.29243	0.306	0.204	0.142	0.278	99.19	0.81	2103771	d__Bacteria	p__Actinomycetota	c__Coriobacteriia	o__Coriobacteriales	f__Coriobacteriaceae	g__Collinsella	s__Collinsella aerofaciens_G	no	no	none
ntk_a_beta_1_42_40_derived	Fecal_Isovalerate	3340_bin39	0.00412392	0.17	-0.0198869	0.124	-0.015763	0.23	-0.26162	0.376	0.204	0.142	0.278	99.19	0.81	2103771	d__Bacteria	p__Actinomycetota	c__Coriobacteriia	o__Coriobacteriales	f__Coriobacteriaceae	g__Collinsella	s__Collinsella aerofaciens_G	no	no	none
ntk_a_beta_1_42_40_derived	Fecal_Propionate	3340_bin63	0.0104091	0.118	0.0478437	0.1	0.0582529	0.04	0.178689	0.142	0.472	0.116	0.096	95.58	0.6	1759681	d__Bacteria	p__Bacillota_C	c__Negativicutes	o__Acidaminococcales	f__Acidaminococcaceae	g__CAG-266	s__CAG-266 sp000436095	no	no	none
ntk_a_beta_1_42_40_derived	Fecal_Butyrate	3340_bin63	0.00465733	0.466	0.0472153	0.102	0.0518726	0.084	0.089784	0.45	0.694	0.116	0.096	95.58	0.6	1759681	d__Bacteria	p__Bacillota_C	c__Negativicutes	o__Acidaminococcales	f__Acidaminococcaceae	g__CAG-266	s__CAG-266 sp000436095	no	no	none
ntk_a_beta_1_42_40_derived	Fecal_Isobutyrate	3340_bin63	0.00249478	0.694	0.0479251	0.116	0.0504199	0.096	0.0494801	0.702	0.694	0.116	0.096	95.58	0.6	1759681	d__Bacteria	p__Bacillota_C	c__Negativicutes	o__Acidaminococcales	f__Acidaminococcaceae	g__CAG-266	s__CAG-266 sp000436095	no	no	none
ntk_a_beta_1_42_40_derived	Fecal_Isovalerate	3340_bin63	0.00232905	0.668	0.0508107	0.08	0.0531398	0.068	0.0438288	0.672	0.694	0.116	0.096	95.58	0.6	1759681	d__Bacteria	p__Bacillota_C	c__Negativicutes	o__Acidaminococcales	f__Acidaminococcaceae	g__CAG-266	s__CAG-266 sp000436095	no	no	none
ntk_a_beta_1_42_40_derived	Fecal_Propionate	3341_bin37	-0.00501217	0.23	0.0137328	0.598	0.00872065	0.722	-0.574747	0.832	0.306667	0.73	0.934	91.1	0	2479115	d__Bacteria	p__Bacillota_A	c__Clostridia	o__Oscillospirales	f__Ruminococcaceae	g__Ruminococcus_D	s__Ruminococcus_D bicirculans	no	no	none
ntk_a_beta_1_42_40_derived	Fecal_Butyrate	3341_bin37	-0.00489603	0.592	0.0108713	0.73	0.00597529	0.832	-0.819381	0.948	0.592	0.73	0.934	91.1	0	2479115	d__Bacteria	p__Bacillota_A	c__Clostridia	o__Oscillospirales	f__Ruminococcaceae	g__Ruminococcus_D	s__Ruminococcus_D bicirculans	no	no	none
ntk_a_beta_1_42_40_derived	Fecal_Isobutyrate	3341_bin37	-0.0133493	0.076	0.0199793	0.486	0.00663002	0.766	-2.01347	0.77	0.152	0.73	0.934	91.1	0	2479115	d__Bacteria	p__Bacillota_A	c__Clostridia	o__Oscillospirales	f__Ruminococcaceae	g__Ruminococcus_D	s__Ruminococcus_D bicirculans	no	no	none
ntk_a_beta_1_42_40_derived	Fecal_Isovalerate	3341_bin37	-0.012817	0.072	0.0161546	0.57	0.00333767	0.934	-3.84009	0.938	0.152	0.73	0.934	91.1	0	2479115	d__Bacteria	p__Bacillota_A	c__Clostridia	o__Oscillospirales	f__Ruminococcaceae	g__Ruminococcus_D	s__Ruminococcus_D bicirculans	no	no	none
ntk_a_beta_1_42_40_derived	Fecal_Propionate	3341_bin45	0.00461857	0.468	0.0374386	0.482	0.0420572	0.416	0.109817	0.664	0.482	0.508	0.604	96.2	1.29	3492695	d__Bacteria	p__Bacillota_A	c__Clostridia	o__Lachnospirales	f__Lachnospiraceae	g__KLE1615	s__KLE1615 sp900066985	no	no	none
ntk_a_beta_1_42_40_derived	Fecal_Butyrate	3341_bin45	0.0153062	0.116	0.0320908	0.508	0.047397	0.312	0.322935	0.368	0.464	0.508	0.604	96.2	1.29	3492695	d__Bacteria	p__Bacillota_A	c__Clostridia	o__Lachnospirales	f__Lachnospiraceae	g__KLE1615	s__KLE1615 sp900066985	no	no	none
ntk_a_beta_1_42_40_derived	Fecal_Isobutyrate	3341_bin45	-0.00897537	0.396	0.036659	0.494	0.0276837	0.604	-0.324212	0.816	0.482	0.508	0.604	96.2	1.29	3492695	d__Bacteria	p__Bacillota_A	c__Clostridia	o__Lachnospirales	f__Lachnospiraceae	g__KLE1615	s__KLE1615 sp900066985	no	no	none
ntk_a_beta_1_42_40_derived	Fecal_Isovalerate	3341_bin45	-0.00681548	0.482	0.0397626	0.422	0.0329471	0.5	-0.206861	0.814	0.482	0.508	0.604	96.2	1.29	3492695	d__Bacteria	p__Bacillota_A	c__Clostridia	o__Lachnospirales	f__Lachnospiraceae	g__KLE1615	s__KLE1615 sp900066985	no	no	none
ntk_a_beta_1_42_40_derived	Fecal_Propionate	3341_bin50	0.0119385	0.106	0.02409	0.586	0.0360285	0.388	0.331362	0.418	0.34	0.832	0.776	98.58	0	1921661	d__Bacteria	p__Bacillota_A	c__Clostridia	o__Peptostreptococcales	f__Anaerovoracaceae	g__Fimisoma	s__Fimisoma sp905214195	no	no	none
ntk_a_beta_1_42_40_derived	Fecal_Butyrate	3341_bin50	0.0160977	0.17	0.025121	0.58	0.0412186	0.376	0.390544	0.414	0.34	0.832	0.776	98.58	0	1921661	d__Bacteria	p__Bacillota_A	c__Clostridia	o__Peptostreptococcales	f__Anaerovoracaceae	g__Fimisoma	s__Fimisoma sp905214195	no	no	none
ntk_a_beta_1_42_40_derived	Fecal_Isobutyrate	3341_bin50	-0.000975555	0.97	0.0131225	0.832	0.0121469	0.858	-0.0803131	0.744	0.97	0.832	0.858	98.58	0	1921661	d__Bacteria	p__Bacillota_A	c__Clostridia	o__Peptostreptococcales	f__Anaerovoracaceae	g__Fimisoma	s__Fimisoma sp905214195	no	no	none
ntk_a_beta_1_42_40_derived	Fecal_Isovalerate	3341_bin50	0.00162625	0.806	0.0120723	0.758	0.0136985	0.718	0.118717	0.732	0.97	0.832	0.858	98.58	0	1921661	d__Bacteria	p__Bacillota_A	c__Clostridia	o__Peptostreptococcales	f__Anaerovoracaceae	g__Fimisoma	s__Fimisoma sp905214195	no	no	none
ntk_a_beta_1_42_40_derived	Fecal_Propionate	3341_bin54	-0.00175419	0.682	-0.0119133	0.51	-0.0136675	0.472	0.128348	0.83	0.942	0.668	0.588	94.63	1.34	2838681	d__Bacteria	p__Bacillota_A	c__Clostridia	o__Oscillospirales	f__Acutalibacteraceae	g__Fimivicinus	s__Fimivicinus sp900544715	no	no	none
ntk_a_beta_1_42_40_derived	Fecal_Butyrate	3341_bin54	-0.00438645	0.394	-0.00744475	0.668	-0.0118312	0.564	0.370753	0.566	0.942	0.668	0.588	94.63	1.34	2838681	d__Bacteria	p__Bacillota_A	c__Clostridia	o__Oscillospirales	f__Acutalibacteraceae	g__Fimivicinus	s__Fimivicinus sp900544715	no	no	none
ntk_a_beta_1_42_40_derived	Fecal_Isobutyrate	3341_bin54	0.000763995	0.872	-0.0134488	0.588	-0.0126848	0.588	-0.0602293	0.944	0.942	0.668	0.588	94.63	1.34	2838681	d__Bacteria	p__Bacillota_A	c__Clostridia	o__Oscillospirales	f__Acutalibacteraceae	g__Fimivicinus	s__Fimivicinus sp900544715	no	no	none
ntk_a_beta_1_42_40_derived	Fecal_Isovalerate	3341_bin54	0.000671835	0.942	-0.0165848	0.46	-0.015913	0.438	-0.0422194	0.908	0.942	0.668	0.588	94.63	1.34	2838681	d__Bacteria	p__Bacillota_A	c__Clostridia	o__Oscillospirales	f__Acutalibacteraceae	g__Fimivicinus	s__Fimivicinus sp900544715	no	no	none
ntk_a_beta_1_42_40_derived	Fecal_Propionate	3341_bin71	0.00314502	0.116	0.00850952	0.428	0.0116545	0.256	0.269854	0.34	0.208	0.428	0.276	99.37	0.09	4716376	d__Bacteria	p__Pseudomonadota	c__Gammaproteobacteria	o__Enterobacterales	f__Enterobacteriaceae	g__Escherichia	s__Escherichia coli	no	no	none
ntk_a_beta_1_42_40_derived	Fecal_Butyrate	3341_bin71	0.00113543	0.612	0.0104329	0.33	0.0115683	0.276	0.0981499	0.652	0.612	0.428	0.276	99.37	0.09	4716376	d__Bacteria	p__Pseudomonadota	c__Gammaproteobacteria	o__Enterobacterales	f__Enterobacteriaceae	g__Escherichia	s__Escherichia coli	no	no	none
ntk_a_beta_1_42_40_derived	Fecal_Isobutyrate	3341_bin71	0.00493552	0.15	0.00994329	0.374	0.0148788	0.17	0.331715	0.296	0.208	0.428	0.276	99.37	0.09	4716376	d__Bacteria	p__Pseudomonadota	c__Gammaproteobacteria	o__Enterobacterales	f__Enterobacteriaceae	g__Escherichia	s__Escherichia coli	no	no	none
ntk_a_beta_1_42_40_derived	Fecal_Isovalerate	3341_bin71	0.00618368	0.156	0.0101004	0.354	0.0162841	0.118	0.379738	0.266	0.208	0.428	0.276	99.37	0.09	4716376	d__Bacteria	p__Pseudomonadota	c__Gammaproteobacteria	o__Enterobacterales	f__Enterobacteriaceae	g__Escherichia	s__Escherichia coli	no	no	none
ntk_a_beta_1_42_40_derived	Fecal_Propionate	3342_bin25	0.00910245	0.142	0.00921329	0.828	0.0183157	0.656	0.496974	0.67	0.568	0.828	0.81	93.38	0.3	1558898	d__Bacteria	p__Bacillota	c__Bacilli	o__Lactobacillales	f__Streptococcaceae	g__Streptococcus	s__Streptococcus anginosus_C	no	no	none
ntk_a_beta_1_42_40_derived	Fecal_Butyrate	3342_bin25	0.00322998	0.674	0.0135625	0.692	0.0167924	0.64	0.192347	0.71	0.896	0.828	0.81	93.38	0.3	1558898	d__Bacteria	p__Bacillota	c__Bacilli	o__Lactobacillales	f__Streptococcaceae	g__Streptococcus	s__Streptococcus anginosus_C	no	no	none
ntk_a_beta_1_42_40_derived	Fecal_Isobutyrate	3342_bin25	-0.00213064	0.772	0.0132248	0.756	0.0110941	0.792	-0.192051	0.988	0.896	0.828	0.81	93.38	0.3	1558898	d__Bacteria	p__Bacillota	c__Bacilli	o__Lactobacillales	f__Streptococcaceae	g__Streptococcus	s__Streptococcus anginosus_C	no	no	none
ntk_a_beta_1_42_40_derived	Fecal_Isovalerate	3342_bin25	-0.000939193	0.896	0.0097428	0.794	0.00880361	0.81	-0.106683	0.95	0.896	0.828	0.81	93.38	0.3	1558898	d__Bacteria	p__Bacillota	c__Bacilli	o__Lactobacillales	f__Streptococcaceae	g__Streptococcus	s__Streptococcus anginosus_C	no	no	none
ntk_a_beta_1_42_40_derived	Fecal_Propionate	3342_bin38	0.00513682	0.126	-0.00558257	0.774	-0.00044575	0.97	-11.524	0.964	0.32	0.774	0.996	97.58	1.96	1998431	d__Bacteria	p__Actinomycetota	c__Coriobacteriia	o__Coriobacteriales	f__Coriobacteriaceae	g__Collinsella	s__Collinsella sp900550195	no	no	none
ntk_a_beta_1_42_40_derived	Fecal_Butyrate	3342_bin38	0.00763117	0.16	-0.00684613	0.66	0.000785035	0.996	9.7208	0.916	0.32	0.774	0.996	97.58	1.96	1998431	d__Bacteria	p__Actinomycetota	c__Coriobacteriia	o__Coriobacteriales	f__Coriobacteriaceae	g__Collinsella	s__Collinsella sp900550195	no	no	none
ntk_a_beta_1_42_40_derived	Fecal_Isobutyrate	3342_bin38	0.00206812	0.59	-0.00631157	0.734	-0.00424344	0.782	-0.487369	0.972	0.716	0.774	0.996	97.58	1.96	1998431	d__Bacteria	p__Actinomycetota	c__Coriobacteriia	o__Coriobacteriales	f__Coriobacteriaceae	g__Collinsella	s__Collinsella sp900550195	no	no	none
ntk_a_beta_1_42_40_derived	Fecal_Isovalerate	3342_bin38	0.00138559	0.716	-0.00674133	0.698	-0.00535575	0.764	-0.25871	0.984	0.716	0.774	0.996	97.58	1.96	1998431	d__Bacteria	p__Actinomycetota	c__Coriobacteriia	o__Coriobacteriales	f__Coriobacteriaceae	g__Collinsella	s__Collinsella sp900550195	no	no	none
ntk_a_beta_1_42_40_derived	Fecal_Propionate	3342_bin79	-0.00393956	0.512	0.0311889	0.388	0.0272493	0.446	-0.144575	0.746	0.94	0.496	0.5	90.78	0.68	2749626	d__Bacteria	p__Bacillota_A	c__Clostridia	o__Oscillospirales	f__Ruminococcaceae	g__Fournierella	s__Fournierella sp900543285	no	no	none
ntk_a_beta_1_42_40_derived	Fecal_Butyrate	3342_bin79	-0.0157055	0.102	0.0379834	0.268	0.0222779	0.474	-0.704983	0.536	0.408	0.496	0.5	90.78	0.68	2749626	d__Bacteria	p__Bacillota_A	c__Clostridia	o__Oscillospirales	f__Ruminococcaceae	g__Fournierella	s__Fournierella sp900543285	no	no	none
ntk_a_beta_1_42_40_derived	Fecal_Isobutyrate	3342_bin79	-0.00167921	0.846	0.0288394	0.39	0.0271602	0.39	-0.0618263	0.928	0.94	0.496	0.5	90.78	0.68	2749626	d__Bacteria	p__Bacillota_A	c__Clostridia	o__Oscillospirales	f__Ruminococcaceae	g__Fournierella	s__Fournierella sp900543285	no	no	none
ntk_a_beta_1_42_40_derived	Fecal_Isovalerate	3342_bin79	-0.000140247	0.94	0.0235378	0.496	0.0233976	0.5	-0.00599407	0.884	0.94	0.496	0.5	90.78	0.68	2749626	d__Bacteria	p__Bacillota_A	c__Clostridia	o__Oscillospirales	f__Ruminococcaceae	g__Fournierella	s__Fournierella sp900543285	no	no	none
ntk_a_beta_1_42_40_derived	Fecal_Propionate	3343_bin29	0.006307	0.144	0.00594245	0.82	0.0122494	0.636	0.514881	0.652	0.392	0.884	0.846	97.03	1.12	3689360	d__Bacteria	p__Bacteroidota	c__Bacteroidia	o__Bacteroidales	f__Marinifilaceae	g__Odoribacter	s__Odoribacter sp900762515	yes	no	propionate
ntk_a_beta_1_42_40_derived	Fecal_Butyrate	3343_bin29	0.000818647	0.934	0.00602967	0.884	0.00684832	0.846	0.11954	0.76	0.934	0.884	0.846	97.03	1.12	3689360	d__Bacteria	p__Bacteroidota	c__Bacteroidia	o__Bacteroidales	f__Marinifilaceae	g__Odoribacter	s__Odoribacter sp900762515	yes	no	propionate
ntk_a_beta_1_42_40_derived	Fecal_Isobutyrate	3343_bin29	0.012155	0.196	0.0109429	0.72	0.0230979	0.448	0.526238	0.48	0.392	0.884	0.846	97.03	1.12	3689360	d__Bacteria	p__Bacteroidota	c__Bacteroidia	o__Bacteroidales	f__Marinifilaceae	g__Odoribacter	s__Odoribacter sp900762515	yes	no	propionate
ntk_a_beta_1_42_40_derived	Fecal_Isovalerate	3343_bin29	0.00489033	0.516	0.00710579	0.824	0.0119961	0.712	0.407659	0.704	0.688	0.884	0.846	97.03	1.12	3689360	d__Bacteria	p__Bacteroidota	c__Bacteroidia	o__Bacteroidales	f__Marinifilaceae	g__Odoribacter	s__Odoribacter sp900762515	yes	no	propionate
ntk_a_beta_1_42_40_derived	Fecal_Propionate	3343_bin44	-0.0102525	0.146	-0.0319127	0.376	-0.0421653	0.246	0.243151	0.348	0.292	0.376	0.38	91.95	1.34	1977852	d__Bacteria	p__Bacillota_A	c__Clostridia	o__Oscillospirales	f__Oscillospiraceae	g__CAG-103	s__CAG-103 sp900543625	no	no	none
ntk_a_beta_1_42_40_derived	Fecal_Butyrate	3343_bin44	-0.0222445	0.036	-0.0306352	0.338	-0.0528797	0.096	0.420662	0.12	0.144	0.376	0.38	91.95	1.34	1977852	d__Bacteria	p__Bacillota_A	c__Clostridia	o__Oscillospirales	f__Oscillospiraceae	g__CAG-103	s__CAG-103 sp900543625	no	no	none
ntk_a_beta_1_42_40_derived	Fecal_Isobutyrate	3343_bin44	0.00496565	0.54	-0.0388049	0.254	-0.0338393	0.38	-0.146742	0.82	0.54	0.376	0.38	91.95	1.34	1977852	d__Bacteria	p__Bacillota_A	c__Clostridia	o__Oscillospirales	f__Oscillospiraceae	g__CAG-103	s__CAG-103 sp900543625	no	no	none
ntk_a_beta_1_42_40_derived	Fecal_Isovalerate	3343_bin44	0.00761522	0.36	-0.0422305	0.2	-0.0346152	0.34	-0.219996	0.668	0.48	0.376	0.38	91.95	1.34	1977852	d__Bacteria	p__Bacillota_A	c__Clostridia	o__Oscillospirales	f__Oscillospiraceae	g__CAG-103	s__CAG-103 sp900543625	no	no	none
ntk_a_beta_1_42_40_derived	Fecal_Propionate	3343_bin47	0.0155021	0.052	0.00545096	0.974	0.020953	0.606	0.739849	0.602	0.104	0.982	0.954	91.47	4.08	3245997	d__Bacteria	p__Bacillota_A	c__Clostridia	o__Lachnospirales	f__Lachnospiraceae	g__UBA9414	s__UBA9414 sp003458885	no	no	none
ntk_a_beta_1_42_40_derived	Fecal_Butyrate	3343_bin47	0.0201277	0.04	0.00110421	0.982	0.0212319	0.57	0.947993	0.578	0.104	0.982	0.954	91.47	4.08	3245997	d__Bacteria	p__Bacillota_A	c__Clostridia	o__Lachnospirales	f__Lachnospiraceae	g__UBA9414	s__UBA9414 sp003458885	no	no	none
ntk_a_beta_1_42_40_derived	Fecal_Isobutyrate	3343_bin47	0.00146305	0.812	0.00233315	0.98	0.0037962	0.954	0.385398	0.83	0.822	0.982	0.954	91.47	4.08	3245997	d__Bacteria	p__Bacillota_A	c__Clostridia	o__Lachnospirales	f__Lachnospiraceae	g__UBA9414	s__UBA9414 sp003458885	no	no	none
ntk_a_beta_1_42_40_derived	Fecal_Isovalerate	3343_bin47	0.00135815	0.822	0.00549605	0.94	0.00685421	0.888	0.198149	0.906	0.822	0.982	0.954	91.47	4.08	3245997	d__Bacteria	p__Bacillota_A	c__Clostridia	o__Lachnospirales	f__Lachnospiraceae	g__UBA9414	s__UBA9414 sp003458885	no	no	none
ntk_a_beta_1_42_40_derived	Fecal_Propionate	3343_bin49	0.00228885	0.582	0.0451587	0.004	0.0474475	0.002	0.0482397	0.58	0.648	0.00533333	0.004	95.24	0	2130713	d__Bacteria	p__Bacillota_A	c__Clostridia	o__Oscillospirales	f__Ruminococcaceae	g__Faecalibacterium	s__Faecalibacterium duncaniae	no	yes	butyrate
ntk_a_beta_1_42_40_derived	Fecal_Butyrate	3343_bin49	0.00967537	0.088	0.0390851	0.018	0.0487604	0	0.198427	0.088	0.352	0.018	0	95.24	0	2130713	d__Bacteria	p__Bacillota_A	c__Clostridia	o__Oscillospirales	f__Ruminococcaceae	g__Faecalibacterium	s__Faecalibacterium duncaniae	no	yes	butyrate
ntk_a_beta_1_42_40_derived	Fecal_Isobutyrate	3343_bin49	-0.00345237	0.428	0.047205	0.004	0.0437526	0.006	-0.0789066	0.43	0.648	0.00533333	0.006	95.24	0	2130713	d__Bacteria	p__Bacillota_A	c__Clostridia	o__Oscillospirales	f__Ruminococcaceae	g__Faecalibacterium	s__Faecalibacterium duncaniae	no	yes	butyrate
ntk_a_beta_1_42_40_derived	Fecal_Isovalerate	3343_bin49	-0.00225707	0.648	0.0481748	0.004	0.0459177	0.006	-0.0491547	0.654	0.648	0.00533333	0.006	95.24	0	2130713	d__Bacteria	p__Bacillota_A	c__Clostridia	o__Oscillospirales	f__Ruminococcaceae	g__Faecalibacterium	s__Faecalibacterium duncaniae	no	yes	butyrate
ntk_a_beta_1_42_40_derived	Fecal_Propionate	3343_bin6	0.00209947	0.512	0.00651841	0.83	0.00861788	0.778	0.243618	0.806	0.512	0.992	0.964	92.32	0.11	5020359	d__Bacteria	p__Bacteroidota	c__Bacteroidia	o__Bacteroidales	f__Bacteroidaceae	g__Bacteroides	s__Bacteroides xylanisolvens	yes	no	propionate
ntk_a_beta_1_42_40_derived	Fecal_Butyrate	3343_bin6	0.0057322	0.312	0.00782176	0.712	0.013554	0.57	0.422917	0.618	0.512	0.992	0.964	92.32	0.11	5020359	d__Bacteria	p__Bacteroidota	c__Bacteroidia	o__Bacteroidales	f__Bacteroidaceae	g__Bacteroides	s__Bacteroides xylanisolvens	yes	no	propionate
ntk_a_beta_1_42_40_derived	Fecal_Isobutyrate	3343_bin6	-0.00279782	0.51	0.00313778	0.992	0.000339961	0.948	-8.22983	0.91	0.512	0.992	0.964	92.32	0.11	5020359	d__Bacteria	p__Bacteroidota	c__Bacteroidia	o__Bacteroidales	f__Bacteroidaceae	g__Bacteroides	s__Bacteroides xylanisolvens	yes	no	propionate
ntk_a_beta_1_42_40_derived	Fecal_Isovalerate	3343_bin6	-0.00451589	0.306	0.00458987	0.89	7.39767869303975e-05	0.964	-61.0447	0.978	0.512	0.992	0.964	92.32	0.11	5020359	d__Bacteria	p__Bacteroidota	c__Bacteroidia	o__Bacteroidales	f__Bacteroidaceae	g__Bacteroides	s__Bacteroides xylanisolvens	yes	no	propionate
ntk_a_beta_1_42_40_derived	Fecal_Propionate	3344_bin1	0.00583315	0.166	0.0557213	0.034	0.0615544	0.018	0.0947641	0.184	0.592	0.054	0.04	91.13	0	1955446	d__Bacteria	p__Bacillota_A	c__Clostridia	o__Peptostreptococcales	f__Anaerovoracaceae	g__Lentihominibacter	s__Lentihominibacter faecis	no	no	none
ntk_a_beta_1_42_40_derived	Fecal_Butyrate	3344_bin1	0.0064544	0.296	0.0519311	0.03	0.0583855	0.02	0.110548	0.296	0.592	0.054	0.04	91.13	0	1955446	d__Bacteria	p__Bacillota_A	c__Clostridia	o__Peptostreptococcales	f__Anaerovoracaceae	g__Lentihominibacter	s__Lentihominibacter faecis	no	no	none
ntk_a_beta_1_42_40_derived	Fecal_Isobutyrate	3344_bin1	-0.003151	0.61	0.0505216	0.054	0.0473706	0.086	-0.0665179	0.668	0.813333	0.054	0.086	91.13	0	1955446	d__Bacteria	p__Bacillota_A	c__Clostridia	o__Peptostreptococcales	f__Anaerovoracaceae	g__Lentihominibacter	s__Lentihominibacter faecis	no	no	none
ntk_a_beta_1_42_40_derived	Fecal_Isovalerate	3344_bin1	0.000431779	0.96	0.0499262	0.046	0.050358	0.062	0.00857419	0.934	0.96	0.054	0.0826667	91.13	0	1955446	d__Bacteria	p__Bacillota_A	c__Clostridia	o__Peptostreptococcales	f__Anaerovoracaceae	g__Lentihominibacter	s__Lentihominibacter faecis	no	no	none
ntk_a_beta_1_42_40_derived	Fecal_Propionate	3344_bin28	-0.0180731	0.072	0.0128522	0.87	-0.00522092	0.834	3.46167	0.838	0.125333	0.894	0.84	93.01	0.47	3016377	d__Bacteria	p__Bacillota_A	c__Clostridia	o__Lachnospirales	f__Lachnospiraceae	g__CAG-56	s__CAG-56 sp900752065	no	no	none
ntk_a_beta_1_42_40_derived	Fecal_Butyrate	3344_bin28	-0.00274735	0.84	0.0197528	0.798	0.0170055	0.84	-0.161557	0.8	0.84	0.894	0.84	93.01	0.47	3016377	d__Bacteria	p__Bacillota_A	c__Clostridia	o__Lachnospirales	f__Lachnospiraceae	g__CAG-56	s__CAG-56 sp900752065	no	no	none
ntk_a_beta_1_42_40_derived	Fecal_Isobutyrate	3344_bin28	-0.0277961	0.094	0.0118997	0.836	-0.0158965	0.732	1.74857	0.77	0.125333	0.894	0.84	93.01	0.47	3016377	d__Bacteria	p__Bacillota_A	c__Clostridia	o__Lachnospirales	f__Lachnospiraceae	g__CAG-56	s__CAG-56 sp900752065	no	no	none
ntk_a_beta_1_42_40_derived	Fecal_Isovalerate	3344_bin28	-0.0232439	0.078	0.00862155	0.894	-0.0146224	0.78	1.58961	0.81	0.125333	0.894	0.84	93.01	0.47	3016377	d__Bacteria	p__Bacillota_A	c__Clostridia	o__Lachnospirales	f__Lachnospiraceae	g__CAG-56	s__CAG-56 sp900752065	no	no	none
ntk_a_beta_1_42_40_derived	Fecal_Propionate	3344_bin32	0.00398713	0.232	0.00724013	0.534	0.0112273	0.338	0.355129	0.486	0.29	0.604	0.406	94.82	0.81	1969138	d__Bacteria	p__Actinomycetota	c__Coriobacteriia	o__Coriobacteriales	f__Eggerthellaceae	g__Senegalimassilia	s__Senegalimassilia anaerobia	no	no	none
ntk_a_beta_1_42_40_derived	Fecal_Butyrate	3344_bin32	0.00356551	0.29	0.00738626	0.604	0.0109518	0.406	0.325565	0.552	0.29	0.604	0.406	94.82	0.81	1969138	d__Bacteria	p__Actinomycetota	c__Coriobacteriia	o__Coriobacteriales	f__Eggerthellaceae	g__Senegalimassilia	s__Senegalimassilia anaerobia	no	no	none
ntk_a_beta_1_42_40_derived	Fecal_Isobutyrate	3344_bin32	0.00799124	0.064	0.01335	0.328	0.0213412	0.148	0.37445	0.2	0.176	0.604	0.296	94.82	0.81	1969138	d__Bacteria	p__Actinomycetota	c__Coriobacteriia	o__Coriobacteriales	f__Eggerthellaceae	g__Senegalimassilia	s__Senegalimassilia anaerobia	no	no	none
ntk_a_beta_1_42_40_derived	Fecal_Isovalerate	3344_bin32	0.00967598	0.088	0.0118982	0.39	0.0215741	0.108	0.448499	0.176	0.176	0.604	0.296	94.82	0.81	1969138	d__Bacteria	p__Actinomycetota	c__Coriobacteriia	o__Coriobacteriales	f__Eggerthellaceae	g__Senegalimassilia	s__Senegalimassilia anaerobia	no	no	none
ntk_a_beta_1_42_40_derived	Fecal_Propionate	3344_bin41	-0.0144663	0.042	0.00685498	0.732	-0.00761129	0.81	1.90063	0.816	0.084	0.732	0.81	96.31	0	2024765	d__Bacteria	p__Bacillota_A	c__Clostridia	o__Oscillospirales	f__Oscillospiraceae	g__ER4	s__ER4 sp900317525	no	no	none
ntk_a_beta_1_42_40_derived	Fecal_Butyrate	3344_bin41	-0.0187453	0.026	0.0114453	0.606	-0.00730004	0.746	2.56784	0.744	0.084	0.732	0.81	96.31	0	2024765	d__Bacteria	p__Bacillota_A	c__Clostridia	o__Oscillospirales	f__Oscillospiraceae	g__ER4	s__ER4 sp900317525	no	no	none
ntk_a_beta_1_42_40_derived	Fecal_Isobutyrate	3344_bin41	-0.00486281	0.356	0.0112811	0.638	0.00641829	0.774	-0.757649	0.902	0.474667	0.732	0.81	96.31	0	2024765	d__Bacteria	p__Bacillota_A	c__Clostridia	o__Oscillospirales	f__Oscillospiraceae	g__ER4	s__ER4 sp900317525	no	no	none
ntk_a_beta_1_42_40_derived	Fecal_Isovalerate	3344_bin41	-0.00218213	0.724	0.0110625	0.612	0.00888036	0.65	-0.245725	0.962	0.724	0.732	0.81	96.31	0	2024765	d__Bacteria	p__Bacillota_A	c__Clostridia	o__Oscillospirales	f__Oscillospiraceae	g__ER4	s__ER4 sp900317525	no	no	none
ntk_a_beta_1_42_40_derived	Fecal_Propionate	3344_bin44	-0.00373124	0.512	-0.0533003	0	-0.0570315	0	0.0654242	0.512	0.981333	0	0	94.97	0.67	2356665	d__Bacteria	p__Bacillota_A	c__Clostridia	o__Oscillospirales	f__Oscillospiraceae	g__Scatomorpha	s__Scatomorpha merdavium	no	no	none
ntk_a_beta_1_42_40_derived	Fecal_Butyrate	3344_bin44	-0.0089285	0.354	-0.0508215	0.006	-0.05975	0.002	0.149431	0.356	0.981333	0.006	0.004	94.97	0.67	2356665	d__Bacteria	p__Bacillota_A	c__Clostridia	o__Oscillospirales	f__Oscillospiraceae	g__Scatomorpha	s__Scatomorpha merdavium	no	no	none
ntk_a_beta_1_42_40_derived	Fecal_Isobutyrate	3344_bin44	0.000240376	1	-0.0485547	0.006	-0.0483143	0.008	-0.00497526	0.996	1	0.006	0.008	94.97	0.67	2356665	d__Bacteria	p__Bacillota_A	c__Clostridia	o__Oscillospirales	f__Oscillospiraceae	g__Scatomorpha	s__Scatomorpha merdavium	no	no	none
ntk_a_beta_1_42_40_derived	Fecal_Isovalerate	3344_bin44	-0.00118267	0.736	-0.0494719	0.006	-0.0506546	0.008	0.0233477	0.732	0.981333	0.006	0.008	94.97	0.67	2356665	d__Bacteria	p__Bacillota_A	c__Clostridia	o__Oscillospirales	f__Oscillospiraceae	g__Scatomorpha	s__Scatomorpha merdavium	no	no	none
ntk_a_beta_1_42_40_derived	Fecal_Propionate	3349_bin31	0.00509433	0.158	0.0229163	0.288	0.0280107	0.186	0.181871	0.268	0.632	0.438	0.462	93.46	0	2571747	d__Bacteria	p__Bacillota_A	c__Clostridia	o__Lachnospirales	f__Lachnospiraceae	g__Clostridium_Q	s__Clostridium_Q sp000435655	no	yes	butyrate
ntk_a_beta_1_42_40_derived	Fecal_Butyrate	3349_bin31	2.38654259892039e-05	0.98	0.0236261	0.28	0.02365	0.314	0.00100911	0.802	0.98	0.438	0.462	93.46	0	2571747	d__Bacteria	p__Bacillota_A	c__Clostridia	o__Lachnospirales	f__Lachnospiraceae	g__Clostridium_Q	s__Clostridium_Q sp000435655	no	yes	butyrate
ntk_a_beta_1_42_40_derived	Fecal_Isobutyrate	3349_bin31	0.000932061	0.806	0.0172762	0.422	0.0182083	0.428	0.0511889	0.694	0.98	0.438	0.462	93.46	0	2571747	d__Bacteria	p__Bacillota_A	c__Clostridia	o__Lachnospirales	f__Lachnospiraceae	g__Clostridium_Q	s__Clostridium_Q sp000435655	no	yes	butyrate
ntk_a_beta_1_42_40_derived	Fecal_Isovalerate	3349_bin31	0.00092125	0.776	0.0155051	0.438	0.0164263	0.462	0.0560837	0.682	0.98	0.438	0.462	93.46	0	2571747	d__Bacteria	p__Bacillota_A	c__Clostridia	o__Lachnospirales	f__Lachnospiraceae	g__Clostridium_Q	s__Clostridium_Q sp000435655	no	yes	butyrate
ntk_a_beta_1_42_40_derived	Fecal_Propionate	3349_bin42	0.00410295	0.298	0.0334381	0.258	0.0375411	0.188	0.109292	0.41	0.298	0.392	0.388	96.64	1.01	2569567	d__Bacteria	p__Bacillota_A	c__Clostridia	o__UBA1381	f__UBA1381	g__CAG-41	s__CAG-41 sp900066215	no	no	none
ntk_a_beta_1_42_40_derived	Fecal_Butyrate	3349_bin42	0.0129308	0.064	0.0281234	0.392	0.0410542	0.194	0.314969	0.25	0.0853333	0.392	0.388	96.64	1.01	2569567	d__Bacteria	p__Bacillota_A	c__Clostridia	o__UBA1381	f__UBA1381	g__CAG-41	s__CAG-41 sp900066215	no	no	none
ntk_a_beta_1_42_40_derived	Fecal_Isobutyrate	3349_bin42	-0.0169187	0.06	0.0295292	0.326	0.0126106	0.692	-1.34163	0.72	0.0853333	0.392	0.692	96.64	1.01	2569567	d__Bacteria	p__Bacillota_A	c__Clostridia	o__UBA1381	f__UBA1381	g__CAG-41	s__CAG-41 sp900066215	no	no	none
ntk_a_beta_1_42_40_derived	Fecal_Isovalerate	3349_bin42	-0.0190433	0.056	0.031215	0.288	0.0121717	0.674	-1.56456	0.694	0.0853333	0.392	0.692	96.64	1.01	2569567	d__Bacteria	p__Bacillota_A	c__Clostridia	o__UBA1381	f__UBA1381	g__CAG-41	s__CAG-41 sp900066215	no	no	none
ntk_a_beta_1_42_40_derived	Fecal_Propionate	3349_bin5	0.00933646	0.244	0.0844614	0.036	0.0937979	0.014	0.099538	0.258	0.488	0.076	0.04	94.4	4.54	3772267	d__Bacteria	p__Bacillota_A	c__Clostridia	o__Lachnospirales	f__Lachnospiraceae	g__KLE1615	s__KLE1615 sp900066985	yes	no	propionate
ntk_a_beta_1_42_40_derived	Fecal_Butyrate	3349_bin5	0.0224814	0.056	0.0753484	0.078	0.0978299	0.02	0.229801	0.076	0.224	0.078	0.04	94.4	4.54	3772267	d__Bacteria	p__Bacillota_A	c__Clostridia	o__Lachnospirales	f__Lachnospiraceae	g__KLE1615	s__KLE1615 sp900066985	yes	no	propionate
ntk_a_beta_1_42_40_derived	Fecal_Isobutyrate	3349_bin5	8.19075648858553e-05	0.904	0.0752105	0.062	0.0752924	0.066	0.00108786	0.87	0.962	0.078	0.066	94.4	4.54	3772267	d__Bacteria	p__Bacillota_A	c__Clostridia	o__Lachnospirales	f__Lachnospiraceae	g__KLE1615	s__KLE1615 sp900066985	yes	no	propionate
ntk_a_beta_1_42_40_derived	Fecal_Isovalerate	3349_bin5	-0.000295302	0.962	0.0747988	0.038	0.0745035	0.058	-0.00396359	0.94	0.962	0.076	0.066	94.4	4.54	3772267	d__Bacteria	p__Bacillota_A	c__Clostridia	o__Lachnospirales	f__Lachnospiraceae	g__KLE1615	s__KLE1615 sp900066985	yes	no	propionate
ntk_a_beta_1_42_40_derived	Fecal_Propionate	3349_bin59	0.00704677	0.116	-0.0239513	0.116	-0.0169045	0.324	-0.416856	0.436	0.258667	0.218667	0.378	98.8	0.9	2051655	d__Bacteria	p__Bacillota_C	c__Negativicutes	o__Acidaminococcales	f__Acidaminococcaceae	g__Phascolarctobacterium_A	s__Phascolarctobacterium_A succinatutens	yes	no	propionate
ntk_a_beta_1_42_40_derived	Fecal_Butyrate	3349_bin59	-0.00220696	0.634	-0.0182503	0.23	-0.0204572	0.248	0.107882	0.526	0.634	0.23	0.378	98.8	0.9	2051655	d__Bacteria	p__Bacillota_C	c__Negativicutes	o__Acidaminococcales	f__Acidaminococcaceae	g__Phascolarctobacterium_A	s__Phascolarctobacterium_A succinatutens	yes	no	propionate
ntk_a_beta_1_42_40_derived	Fecal_Isobutyrate	3349_bin59	0.0070669	0.146	-0.0230255	0.164	-0.0159586	0.378	-0.442827	0.508	0.258667	0.218667	0.378	98.8	0.9	2051655	d__Bacteria	p__Bacillota_C	c__Negativicutes	o__Acidaminococcales	f__Acidaminococcaceae	g__Phascolarctobacterium_A	s__Phascolarctobacterium_A succinatutens	yes	no	propionate
ntk_a_beta_1_42_40_derived	Fecal_Isovalerate	3349_bin59	0.00653698	0.194	-0.0257606	0.154	-0.0192236	0.314	-0.34005	0.492	0.258667	0.218667	0.378	98.8	0.9	2051655	d__Bacteria	p__Bacillota_C	c__Negativicutes	o__Acidaminococcales	f__Acidaminococcaceae	g__Phascolarctobacterium_A	s__Phascolarctobacterium_A succinatutens	yes	no	propionate
ntk_a_beta_1_42_40_derived	Fecal_Propionate	3349_bin8	0.00607664	0.092	0.0129044	0.448	0.018981	0.298	0.320143	0.366	0.2	0.524	0.586	100	0.81	2214712	d__Bacteria	p__Actinomycetota	c__Coriobacteriia	o__Coriobacteriales	f__Coriobacteriaceae	g__Collinsella	s__	no	no	none
ntk_a_beta_1_42_40_derived	Fecal_Butyrate	3349_bin8	0.0101234	0.1	0.0102418	0.524	0.0203652	0.27	0.497091	0.298	0.2	0.524	0.586	100	0.81	2214712	d__Bacteria	p__Actinomycetota	c__Coriobacteriia	o__Coriobacteriales	f__Coriobacteriaceae	g__Collinsella	s__	no	no	none
ntk_a_beta_1_42_40_derived	Fecal_Isobutyrate	3349_bin8	-0.000710983	0.812	0.0130613	0.442	0.0123503	0.46	-0.0575679	0.932	0.812	0.524	0.586	100	0.81	2214712	d__Bacteria	p__Actinomycetota	c__Coriobacteriia	o__Coriobacteriales	f__Coriobacteriaceae	g__Collinsella	s__	no	no	none
ntk_a_beta_1_42_40_derived	Fecal_Isovalerate	3349_bin8	-0.00188484	0.602	0.0125064	0.506	0.0106216	0.586	-0.177453	0.932	0.802667	0.524	0.586	100	0.81	2214712	d__Bacteria	p__Actinomycetota	c__Coriobacteriia	o__Coriobacteriales	f__Coriobacteriaceae	g__Collinsella	s__	no	no	none
ntk_a_beta_1_42_40_derived	Fecal_Propionate	3352_bin10	0.000326723	0.924	-0.00517325	0.686	-0.00484652	0.694	-0.067414	0.998	0.988	0.696	0.712	93.26	1.28	1278838	d__Bacteria	p__Bacillota	c__Bacilli	o__RF39	f__UBA660	g__CAG-417	s__CAG-417 sp000432835	no	no	none
ntk_a_beta_1_42_40_derived	Fecal_Butyrate	3352_bin10	0.00147612	0.736	-0.00648343	0.596	-0.0050073	0.712	-0.294794	0.92	0.988	0.696	0.712	93.26	1.28	1278838	d__Bacteria	p__Bacillota	c__Bacilli	o__RF39	f__UBA660	g__CAG-417	s__CAG-417 sp000432835	no	no	none
ntk_a_beta_1_42_40_derived	Fecal_Isobutyrate	3352_bin10	-1.43499e-06	0.988	-0.00557493	0.65	-0.00557637	0.688	0.000257334	0.924	0.988	0.696	0.712	93.26	1.28	1278838	d__Bacteria	p__Bacillota	c__Bacilli	o__RF39	f__UBA660	g__CAG-417	s__CAG-417 sp000432835	no	no	none
ntk_a_beta_1_42_40_derived	Fecal_Isovalerate	3352_bin10	-0.000436766	0.85	-0.00423708	0.696	-0.00467384	0.648	0.0934489	0.83	0.988	0.696	0.712	93.26	1.28	1278838	d__Bacteria	p__Bacillota	c__Bacilli	o__RF39	f__UBA660	g__CAG-417	s__CAG-417 sp000432835	no	no	none
ntk_a_beta_1_42_40_derived	Fecal_Propionate	3352_bin33	-0.0012126	0.77	0.0180413	0.514	0.0168288	0.526	-0.072055	0.94	0.992	0.572	0.644	99.03	0.02	2322941	d__Bacteria	p__Bacillota_A	c__Clostridia	o__Lachnospirales	f__Lachnospiraceae	g__Agathobacter	s__Agathobacter rectalis	no	yes	butyrate
ntk_a_beta_1_42_40_derived	Fecal_Butyrate	3352_bin33	0.0102464	0.232	0.0163116	0.556	0.026558	0.346	0.385812	0.426	0.928	0.572	0.644	99.03	0.02	2322941	d__Bacteria	p__Bacillota_A	c__Clostridia	o__Lachnospirales	f__Lachnospiraceae	g__Agathobacter	s__Agathobacter rectalis	no	yes	butyrate
ntk_a_beta_1_42_40_derived	Fecal_Isobutyrate	3352_bin33	-0.0028565	0.6	0.0163793	0.572	0.0135228	0.644	-0.211236	0.936	0.992	0.572	0.644	99.03	0.02	2322941	d__Bacteria	p__Bacillota_A	c__Clostridia	o__Lachnospirales	f__Lachnospiraceae	g__Agathobacter	s__Agathobacter rectalis	no	yes	butyrate
ntk_a_beta_1_42_40_derived	Fecal_Isovalerate	3352_bin33	-8.2232e-06	0.992	0.0151216	0.566	0.0151133	0.56	-0.000544102	0.864	0.992	0.572	0.644	99.03	0.02	2322941	d__Bacteria	p__Bacillota_A	c__Clostridia	o__Lachnospirales	f__Lachnospiraceae	g__Agathobacter	s__Agathobacter rectalis	no	yes	butyrate
ntk_a_beta_1_42_40_derived	Fecal_Propionate	3352_bin75	-0.0236658	0.04	0.00699496	0.77	-0.0166708	0.528	1.41959	0.548	0.08	0.826	0.982	95.3	1.01	1843950	d__Bacteria	p__Bacillota_A	c__Clostridia	o__Oscillospirales	f__Oscillospiraceae	g__ER4	s__ER4 sp900317525	no	no	none
ntk_a_beta_1_42_40_derived	Fecal_Butyrate	3352_bin75	-0.0288004	0.006	0.0144581	0.546	-0.0143423	0.646	2.00807	0.644	0.024	0.826	0.982	95.3	1.01	1843950	d__Bacteria	p__Bacillota_A	c__Clostridia	o__Oscillospirales	f__Oscillospiraceae	g__ER4	s__ER4 sp900317525	no	no	none
ntk_a_beta_1_42_40_derived	Fecal_Isobutyrate	3352_bin75	-0.00698563	0.232	0.00463815	0.826	-0.00234748	0.958	2.9758	0.902	0.308	0.826	0.982	95.3	1.01	1843950	d__Bacteria	p__Bacillota_A	c__Clostridia	o__Oscillospirales	f__Oscillospiraceae	g__ER4	s__ER4 sp900317525	no	no	none
ntk_a_beta_1_42_40_derived	Fecal_Isovalerate	3352_bin75	-0.00738844	0.308	0.00694293	0.766	-0.000445508	0.982	16.5843	0.874	0.308	0.826	0.982	95.3	1.01	1843950	d__Bacteria	p__Bacillota_A	c__Clostridia	o__Oscillospirales	f__Oscillospiraceae	g__ER4	s__ER4 sp900317525	no	no	none
ntk_a_beta_1_42_40_derived	Fecal_Propionate	3352_bin77	-0.00046277	0.992	0.016962	0.63	0.0164993	0.626	-0.0280479	0.946	0.992	0.914	0.816	97.99	1.34	2961814	d__Bacteria	p__Bacillota_A	c__Clostridia	o__UBA1381	f__UBA1381	g__CAG-41	s__CAG-41 sp900066215	no	no	none
ntk_a_beta_1_42_40_derived	Fecal_Butyrate	3352_bin77	0.0072676	0.272	0.012106	0.658	0.0193736	0.49	0.375128	0.586	0.362667	0.914	0.816	97.99	1.34	2961814	d__Bacteria	p__Bacillota_A	c__Clostridia	o__UBA1381	f__UBA1381	g__CAG-41	s__CAG-41 sp900066215	no	no	none
ntk_a_beta_1_42_40_derived	Fecal_Isobutyrate	3352_bin77	-0.0114691	0.132	0.00596059	0.914	-0.00550854	0.756	2.08206	0.76	0.264	0.914	0.816	97.99	1.34	2961814	d__Bacteria	p__Bacillota_A	c__Clostridia	o__UBA1381	f__UBA1381	g__CAG-41	s__CAG-41 sp900066215	no	no	none
ntk_a_beta_1_42_40_derived	Fecal_Isovalerate	3352_bin77	-0.0137273	0.108	0.00622133	0.802	-0.00750597	0.816	1.82885	0.844	0.264	0.914	0.816	97.99	1.34	2961814	d__Bacteria	p__Bacillota_A	c__Clostridia	o__UBA1381	f__UBA1381	g__CAG-41	s__CAG-41 sp900066215	no	no	none
ntk_a_beta_1_42_40_derived	Fecal_Propionate	3352_bin94	-0.00639229	0.052	0.0161346	0.402	0.00974232	0.646	-0.656136	0.666	0.148	0.456	0.646	97.65	0	2560192	d__Bacteria	p__Bacillota_A	c__Clostridia	o__Oscillospirales	f__Ruminococcaceae	g__Ruminiclostridium_E	s__Ruminiclostridium_E siraeum	no	no	none
ntk_a_beta_1_42_40_derived	Fecal_Butyrate	3352_bin94	-0.00924894	0.074	0.0211837	0.264	0.0119347	0.568	-0.774961	0.622	0.148	0.456	0.646	97.65	0	2560192	d__Bacteria	p__Bacillota_A	c__Clostridia	o__Oscillospirales	f__Ruminococcaceae	g__Ruminiclostridium_E	s__Ruminiclostridium_E siraeum	no	no	none
ntk_a_beta_1_42_40_derived	Fecal_Isobutyrate	3352_bin94	-0.00340943	0.346	0.016256	0.366	0.0128465	0.492	-0.265397	0.73	0.461333	0.456	0.646	97.65	0	2560192	d__Bacteria	p__Bacillota_A	c__Clostridia	o__Oscillospirales	f__Ruminococcaceae	g__Ruminiclostridium_E	s__Ruminiclostridium_E siraeum	no	no	none
ntk_a_beta_1_42_40_derived	Fecal_Isovalerate	3352_bin94	-0.00162841	0.686	0.0170016	0.456	0.0153731	0.504	-0.105926	0.918	0.686	0.456	0.646	97.65	0	2560192	d__Bacteria	p__Bacillota_A	c__Clostridia	o__Oscillospirales	f__Ruminococcaceae	g__Ruminiclostridium_E	s__Ruminiclostridium_E siraeum	no	no	none
ntk_a_beta_1_42_40_derived	Fecal_Propionate	3353_bin24	0.00295373	0.278	-0.00396493	0.828	-0.0010112	0.972	-2.92101	0.974	0.556	0.844	0.972	100	0.81	2055247	d__Bacteria	p__Actinomycetota	c__Coriobacteriia	o__Coriobacteriales	f__Coriobacteriaceae	g__Collinsella	s__	no	no	none
ntk_a_beta_1_42_40_derived	Fecal_Butyrate	3353_bin24	0.00634738	0.186	-0.00504628	0.792	0.0013011	0.858	4.87847	0.844	0.556	0.844	0.972	100	0.81	2055247	d__Bacteria	p__Actinomycetota	c__Coriobacteriia	o__Coriobacteriales	f__Coriobacteriaceae	g__Collinsella	s__	no	no	none
ntk_a_beta_1_42_40_derived	Fecal_Isobutyrate	3353_bin24	0.000998719	0.636	-0.00335877	0.844	-0.00236006	0.908	-0.423176	0.976	0.848	0.844	0.972	100	0.81	2055247	d__Bacteria	p__Actinomycetota	c__Coriobacteriia	o__Coriobacteriales	f__Coriobacteriaceae	g__Collinsella	s__	no	no	none
ntk_a_beta_1_42_40_derived	Fecal_Isovalerate	3353_bin24	-6.75853e-05	0.934	-0.0048407	0.738	-0.00490828	0.714	0.0137697	0.916	0.934	0.844	0.972	100	0.81	2055247	d__Bacteria	p__Actinomycetota	c__Coriobacteriia	o__Coriobacteriales	f__Coriobacteriaceae	g__Collinsella	s__	no	no	none
ntk_a_beta_1_42_40_derived	Fecal_Propionate	3353_bin28	-0.000870595	0.886	-0.00342241	0.858	-0.004293	0.838	0.202794	0.896	0.886	0.926	0.85	96.73	0.73	2974645	d__Bacteria	p__Bacillota_A	c__Clostridia	o__Lachnospirales	f__Lachnospiraceae	g__Mediterraneibacter	s__Mediterraneibacter norwichensis	no	no	none
ntk_a_beta_1_42_40_derived	Fecal_Butyrate	3353_bin28	-0.00177802	0.782	-0.00267117	0.926	-0.00444919	0.85	0.399628	0.9	0.886	0.926	0.85	96.73	0.73	2974645	d__Bacteria	p__Bacillota_A	c__Clostridia	o__Lachnospirales	f__Lachnospiraceae	g__Mediterraneibacter	s__Mediterraneibacter norwichensis	no	no	none
ntk_a_beta_1_42_40_derived	Fecal_Isobutyrate	3353_bin28	-0.00349122	0.328	-0.00531666	0.75	-0.00880788	0.574	0.396375	0.706	0.752	0.926	0.85	96.73	0.73	2974645	d__Bacteria	p__Bacillota_A	c__Clostridia	o__Lachnospirales	f__Lachnospiraceae	g__Mediterraneibacter	s__Mediterraneibacter norwichensis	no	no	none
ntk_a_beta_1_42_40_derived	Fecal_Isovalerate	3353_bin28	-0.00310839	0.376	-0.00542534	0.78	-0.00853374	0.66	0.364248	0.776	0.752	0.926	0.85	96.73	0.73	2974645	d__Bacteria	p__Bacillota_A	c__Clostridia	o__Lachnospirales	f__Lachnospiraceae	g__Mediterraneibacter	s__Mediterraneibacter norwichensis	no	no	none
ntk_a_beta_1_42_40_derived	Fecal_Propionate	3353_bin4	-0.00762364	0.088	-0.0237439	0.172	-0.0313675	0.054	0.243043	0.142	0.176	0.229333	0.078	96.37	1.81	3300114	d__Bacteria	p__Bacillota_A	c__Clostridia	o__Christensenellales	f__CAG-74	g__Faecaligallichristensenella	s__Faecaligallichristensenella faecipullorum	yes	no	propionate
ntk_a_beta_1_42_40_derived	Fecal_Butyrate	3353_bin4	-0.0162324	0.034	-0.0214023	0.26	-0.0376348	0.028	0.431315	0.062	0.136	0.26	0.078	96.37	1.81	3300114	d__Bacteria	p__Bacillota_A	c__Clostridia	o__Christensenellales	f__CAG-74	g__Faecaligallichristensenella	s__Faecaligallichristensenella faecipullorum	yes	no	propionate
ntk_a_beta_1_42_40_derived	Fecal_Isobutyrate	3353_bin4	-0.00407	0.256	-0.025426	0.144	-0.029496	0.07	0.137985	0.322	0.256	0.229333	0.078	96.37	1.81	3300114	d__Bacteria	p__Bacillota_A	c__Clostridia	o__Christensenellales	f__CAG-74	g__Faecaligallichristensenella	s__Faecaligallichristensenella faecipullorum	yes	no	propionate
ntk_a_beta_1_42_40_derived	Fecal_Isovalerate	3353_bin4	-0.00470589	0.19	-0.0267732	0.142	-0.0314791	0.078	0.149493	0.252	0.253333	0.229333	0.078	96.37	1.81	3300114	d__Bacteria	p__Bacillota_A	c__Clostridia	o__Christensenellales	f__CAG-74	g__Faecaligallichristensenella	s__Faecaligallichristensenella faecipullorum	yes	no	propionate
ntk_a_beta_1_42_40_derived	Fecal_Propionate	3353_bin50	-0.00482439	0.084	0.0139695	0.312	0.00914513	0.548	-0.527536	0.588	0.336	0.312	0.548	93.29	0	1933761	d__Bacteria	p__Bacillota_A	c__Clostridia	o__Oscillospirales	f__Oscillospiraceae	g__CAG-103	s__CAG-103 sp000432375	no	no	none
ntk_a_beta_1_42_40_derived	Fecal_Butyrate	3353_bin50	-0.004443	0.324	0.0140329	0.294	0.00958986	0.514	-0.463302	0.71	0.648	0.312	0.548	93.29	0	1933761	d__Bacteria	p__Bacillota_A	c__Clostridia	o__Oscillospirales	f__Oscillospiraceae	g__CAG-103	s__CAG-103 sp000432375	no	no	none
ntk_a_beta_1_42_40_derived	Fecal_Isobutyrate	3353_bin50	-0.00168747	0.492	0.0129321	0.288	0.0112447	0.352	-0.150068	0.696	0.656	0.312	0.548	93.29	0	1933761	d__Bacteria	p__Bacillota_A	c__Clostridia	o__Oscillospirales	f__Oscillospiraceae	g__CAG-103	s__CAG-103 sp000432375	no	no	none
ntk_a_beta_1_42_40_derived	Fecal_Isovalerate	3353_bin50	-0.000832203	0.742	0.0153448	0.248	0.0145126	0.29	-0.0573433	0.9	0.742	0.312	0.548	93.29	0	1933761	d__Bacteria	p__Bacillota_A	c__Clostridia	o__Oscillospirales	f__Oscillospiraceae	g__CAG-103	s__CAG-103 sp000432375	no	no	none
ntk_a_beta_1_42_40_derived	Fecal_Propionate	3353_bin51	-0.00211615	0.524	0.00419467	0.912	0.00207853	0.982	-1.0181	0.898	0.770667	0.912	0.982	98.88	0	4163696	d__Bacteria	p__Bacteroidota	c__Bacteroidia	o__Bacteroidales	f__Bacteroidaceae	g__Bacteroides	s__Bacteroides uniformis	yes	no	propionate
ntk_a_beta_1_42_40_derived	Fecal_Butyrate	3353_bin51	-0.00610213	0.296	0.00320099	0.862	-0.00290115	0.852	2.10335	0.816	0.770667	0.912	0.982	98.88	0	4163696	d__Bacteria	p__Bacteroidota	c__Bacteroidia	o__Bacteroidales	f__Bacteroidaceae	g__Bacteroides	s__Bacteroides uniformis	yes	no	propionate
ntk_a_beta_1_42_40_derived	Fecal_Isobutyrate	3353_bin51	0.00166967	0.578	0.00856512	0.668	0.0102348	0.61	0.163137	0.824	0.770667	0.912	0.982	98.88	0	4163696	d__Bacteria	p__Bacteroidota	c__Bacteroidia	o__Bacteroidales	f__Bacteroidaceae	g__Bacteroides	s__Bacteroides uniformis	yes	no	propionate
ntk_a_beta_1_42_40_derived	Fecal_Isovalerate	3353_bin51	-0.000137287	0.962	0.00782824	0.666	0.00769095	0.662	-0.0178505	0.928	0.962	0.912	0.982	98.88	0	4163696	d__Bacteria	p__Bacteroidota	c__Bacteroidia	o__Bacteroidales	f__Bacteroidaceae	g__Bacteroides	s__Bacteroides uniformis	yes	no	propionate
ntk_a_beta_1_42_40_derived	Fecal_Propionate	3353_bin72	0.000935892	0.758	0.0357953	0.028	0.0367312	0.046	0.0254795	0.724	0.758	0.0373333	0.07	93.93	0.68	2145896	d__Bacteria	p__Bacillota_A	c__Clostridia	o__Oscillospirales	f__Ruminococcaceae	g__Faecalibacterium	s__Faecalibacterium duncaniae	no	no	none
ntk_a_beta_1_42_40_derived	Fecal_Butyrate	3353_bin72	0.00853669	0.08	0.0310273	0.068	0.039564	0.026	0.215769	0.098	0.32	0.068	0.07	93.93	0.68	2145896	d__Bacteria	p__Bacillota_A	c__Clostridia	o__Oscillospirales	f__Ruminococcaceae	g__Faecalibacterium	s__Faecalibacterium duncaniae	no	no	none
ntk_a_beta_1_42_40_derived	Fecal_Isobutyrate	3353_bin72	-0.00472571	0.266	0.0349711	0.022	0.0302454	0.07	-0.156246	0.336	0.532	0.0373333	0.07	93.93	0.68	2145896	d__Bacteria	p__Bacillota_A	c__Clostridia	o__Oscillospirales	f__Ruminococcaceae	g__Faecalibacterium	s__Faecalibacterium duncaniae	no	no	none
ntk_a_beta_1_42_40_derived	Fecal_Isovalerate	3353_bin72	-0.00320428	0.414	0.0342066	0.024	0.0310024	0.06	-0.103356	0.458	0.552	0.0373333	0.07	93.93	0.68	2145896	d__Bacteria	p__Bacillota_A	c__Clostridia	o__Oscillospirales	f__Ruminococcaceae	g__Faecalibacterium	s__Faecalibacterium duncaniae	no	no	none
ntk_a_beta_1_42_40_derived	Fecal_Propionate	3353_bin8	-0.00208418	0.59	0.0199541	0.204	0.0178699	0.272	-0.116631	0.73	0.786667	0.262	0.362667	91.61	0.67	2137915	d__Bacteria	p__Bacillota_A	c__Clostridia	o__Oscillospirales	f__Oscillospiraceae	g__Vescimonas	s__Vescimonas coprocola	no	no	none
ntk_a_beta_1_42_40_derived	Fecal_Butyrate	3353_bin8	-0.00709663	0.498	0.0209622	0.244	0.0138655	0.454	-0.511818	0.856	0.786667	0.262	0.454	91.61	0.67	2137915	d__Bacteria	p__Bacillota_A	c__Clostridia	o__Oscillospirales	f__Oscillospiraceae	g__Vescimonas	s__Vescimonas coprocola	no	no	none
ntk_a_beta_1_42_40_derived	Fecal_Isobutyrate	3353_bin8	0.00123334	0.832	0.0225032	0.148	0.0237365	0.138	0.0519596	0.778	0.832	0.262	0.362667	91.61	0.67	2137915	d__Bacteria	p__Bacillota_A	c__Clostridia	o__Oscillospirales	f__Oscillospiraceae	g__Vescimonas	s__Vescimonas coprocola	no	no	none
ntk_a_beta_1_42_40_derived	Fecal_Isovalerate	3353_bin8	0.00317659	0.588	0.0201287	0.262	0.0233053	0.184	0.136303	0.564	0.786667	0.262	0.362667	91.61	0.67	2137915	d__Bacteria	p__Bacillota_A	c__Clostridia	o__Oscillospirales	f__Oscillospiraceae	g__Vescimonas	s__Vescimonas coprocola	no	no	none
ntk_a_beta_1_42_40_derived	Fecal_Propionate	3356_bin1	-0.0082979	0.066	-0.0140951	0.564	-0.022393	0.278	0.370557	0.336	0.132	0.782	0.68	96.64	0	2190299	d__Bacteria	p__Bacillota_A	c__Clostridia	o__Oscillospirales	f__Acutalibacteraceae	g__CAG-177	s__CAG-177 sp003514385	no	no	none
ntk_a_beta_1_42_40_derived	Fecal_Butyrate	3356_bin1	-0.0109441	0.036	-0.0108305	0.612	-0.0217746	0.34	0.502608	0.356	0.132	0.782	0.68	96.64	0	2190299	d__Bacteria	p__Bacillota_A	c__Clostridia	o__Oscillospirales	f__Acutalibacteraceae	g__CAG-177	s__CAG-177 sp003514385	no	no	none
ntk_a_beta_1_42_40_derived	Fecal_Isobutyrate	3356_bin1	0.000553421	0.936	-0.00667965	0.782	-0.00612622	0.806	-0.0903364	0.862	0.936	0.782	0.806	96.64	0	2190299	d__Bacteria	p__Bacillota_A	c__Clostridia	o__Oscillospirales	f__Acutalibacteraceae	g__CAG-177	s__CAG-177 sp003514385	no	no	none
ntk_a_beta_1_42_40_derived	Fecal_Isovalerate	3356_bin1	0.0020201	0.726	-0.0104821	0.61	-0.00846196	0.662	-0.238727	0.992	0.936	0.782	0.806	96.64	0	2190299	d__Bacteria	p__Bacillota_A	c__Clostridia	o__Oscillospirales	f__Acutalibacteraceae	g__CAG-177	s__CAG-177 sp003514385	no	no	none
ntk_a_beta_1_42_40_derived	Fecal_Propionate	3356_bin11	0.00169363	0.374	-0.00357794	0.772	-0.00188431	0.888	-0.898804	0.942	0.498667	0.832	0.942	91.75	0.48	3181349	d__Bacteria	p__Bacteroidota	c__Bacteroidia	o__Bacteroidales	f__UBA932	g__Cryptobacteroides	s__Cryptobacteroides sp000433355	no	no	none
ntk_a_beta_1_42_40_derived	Fecal_Butyrate	3356_bin11	-0.00125029	0.656	-0.00236648	0.832	-0.00361677	0.75	0.345693	0.806	0.656	0.832	0.942	91.75	0.48	3181349	d__Bacteria	p__Bacteroidota	c__Bacteroidia	o__Bacteroidales	f__UBA932	g__Cryptobacteroides	s__Cryptobacteroides sp000433355	no	no	none
ntk_a_beta_1_42_40_derived	Fecal_Isobutyrate	3356_bin11	0.00290413	0.238	-0.00258703	0.826	0.000317097	0.942	9.15849	0.976	0.476	0.832	0.942	91.75	0.48	3181349	d__Bacteria	p__Bacteroidota	c__Bacteroidia	o__Bacteroidales	f__UBA932	g__Cryptobacteroides	s__Cryptobacteroides sp000433355	no	no	none
ntk_a_beta_1_42_40_derived	Fecal_Isovalerate	3356_bin11	0.0033745	0.224	-0.00233876	0.81	0.00103573	0.898	3.25807	0.842	0.476	0.832	0.942	91.75	0.48	3181349	d__Bacteria	p__Bacteroidota	c__Bacteroidia	o__Bacteroidales	f__UBA932	g__Cryptobacteroides	s__Cryptobacteroides sp000433355	no	no	none
ntk_a_beta_1_42_40_derived	Fecal_Propionate	3356_bin7	0.013585	0.08	0.0158051	0.546	0.0293901	0.268	0.462232	0.308	0.146667	0.546	0.318	92.2	0	1539081	d__Bacteria	p__Bacillota_A	c__Clostridia	o__Peptostreptococcales	f__Anaerovoracaceae	g__VUNA01	s__VUNA01 sp002299625	no	no	none
ntk_a_beta_1_42_40_derived	Fecal_Butyrate	3356_bin7	0.0065654	0.282	0.0176813	0.488	0.0242467	0.318	0.270775	0.492	0.282	0.546	0.318	92.2	0	1539081	d__Bacteria	p__Bacillota_A	c__Clostridia	o__Peptostreptococcales	f__Anaerovoracaceae	g__VUNA01	s__VUNA01 sp002299625	no	no	none
ntk_a_beta_1_42_40_derived	Fecal_Isobutyrate	3356_bin7	0.0117578	0.11	0.0235227	0.334	0.0352805	0.128	0.333267	0.226	0.146667	0.546	0.318	92.2	0	1539081	d__Bacteria	p__Bacillota_A	c__Clostridia	o__Peptostreptococcales	f__Anaerovoracaceae	g__VUNA01	s__VUNA01 sp002299625	no	no	none
ntk_a_beta_1_42_40_derived	Fecal_Isovalerate	3356_bin7	0.0129159	0.098	0.0183954	0.424	0.0313113	0.176	0.4125	0.258	0.146667	0.546	0.318	92.2	0	1539081	d__Bacteria	p__Bacillota_A	c__Clostridia	o__Peptostreptococcales	f__Anaerovoracaceae	g__VUNA01	s__VUNA01 sp002299625	no	no	none
ntk_a_beta_1_42_40_derived	Fecal_Propionate	3361_bin11	0.00113803	0.598	-0.00248635	0.93	-0.00134832	0.988	-0.844032	0.814	0.893333	0.93	0.988	95.97	0.81	1989782	d__Bacteria	p__Actinomycetota	c__Coriobacteriia	o__Coriobacteriales	f__Coriobacteriaceae	g__Collinsella	s__Collinsella sp003459245	no	no	none
ntk_a_beta_1_42_40_derived	Fecal_Butyrate	3361_bin11	0.00451909	0.22	-0.00353146	0.772	0.000987629	0.96	4.5757	0.84	0.88	0.93	0.988	95.97	0.81	1989782	d__Bacteria	p__Actinomycetota	c__Coriobacteriia	o__Coriobacteriales	f__Coriobacteriaceae	g__Collinsella	s__Collinsella sp003459245	no	no	none
ntk_a_beta_1_42_40_derived	Fecal_Isobutyrate	3361_bin11	-0.000183241	0.952	-0.00595697	0.62	-0.00614021	0.628	0.0298427	0.792	0.952	0.93	0.988	95.97	0.81	1989782	d__Bacteria	p__Actinomycetota	c__Coriobacteriia	o__Coriobacteriales	f__Coriobacteriaceae	g__Collinsella	s__Collinsella sp003459245	no	no	none
ntk_a_beta_1_42_40_derived	Fecal_Isovalerate	3361_bin11	-0.000927668	0.67	-0.00607774	0.716	-0.00700541	0.684	0.132422	0.718	0.893333	0.93	0.988	95.97	0.81	1989782	d__Bacteria	p__Actinomycetota	c__Coriobacteriia	o__Coriobacteriales	f__Coriobacteriaceae	g__Collinsella	s__Collinsella sp003459245	no	no	none
ntk_a_beta_1_42_40_derived	Fecal_Propionate	3361_bin17	-0.000757806	0.892	-0.0104527	0.748	-0.0112105	0.726	0.0675981	0.918	0.892	0.822	0.726	95.17	1.45	2573242	d__Bacteria	p__Bacillota_A	c__Clostridia	o__Lachnospirales	f__Lachnospiraceae	g__CAG-510	s__CAG-510 sp000434615	no	no	none
ntk_a_beta_1_42_40_derived	Fecal_Butyrate	3361_bin17	-0.00504567	0.458	-0.00942812	0.822	-0.0144738	0.68	0.348607	0.73	0.832	0.822	0.726	95.17	1.45	2573242	d__Bacteria	p__Bacillota_A	c__Clostridia	o__Lachnospirales	f__Lachnospiraceae	g__CAG-510	s__CAG-510 sp000434615	no	no	none
ntk_a_beta_1_42_40_derived	Fecal_Isobutyrate	3361_bin17	-0.00632263	0.434	-0.03771	0.196	-0.0440326	0.134	0.14359	0.484	0.832	0.784	0.536	95.17	1.45	2573242	d__Bacteria	p__Bacillota_A	c__Clostridia	o__Lachnospirales	f__Lachnospiraceae	g__CAG-510	s__CAG-510 sp000434615	no	no	none
ntk_a_beta_1_42_40_derived	Fecal_Isovalerate	3361_bin17	-0.00400639	0.624	-0.0286018	0.396	-0.0326082	0.342	0.122865	0.682	0.832	0.792	0.684	95.17	1.45	2573242	d__Bacteria	p__Bacillota_A	c__Clostridia	o__Lachnospirales	f__Lachnospiraceae	g__CAG-510	s__CAG-510 sp000434615	no	no	none
ntk_a_beta_1_42_40_derived	Fecal_Propionate	3361_bin19	-0.0206258	0.112	-0.0289268	0.386	-0.0495527	0.082	0.41624	0.186	0.136	0.557333	0.216	95.64	0.34	2311875	d__Bacteria	p__Bacillota_A	c__Clostridia	o__Oscillospirales	f__Oscillospiraceae	g__Limivicinus	s__	no	no	none
ntk_a_beta_1_42_40_derived	Fecal_Butyrate	3361_bin19	-0.0210162	0.03	-0.018746	0.604	-0.0397622	0.216	0.528547	0.242	0.12	0.604	0.216	95.64	0.34	2311875	d__Bacteria	p__Bacillota_A	c__Clostridia	o__Oscillospirales	f__Oscillospiraceae	g__Limivicinus	s__	no	no	none
ntk_a_beta_1_42_40_derived	Fecal_Isobutyrate	3361_bin19	-0.012442	0.136	-0.0252203	0.418	-0.0376623	0.192	0.330357	0.308	0.136	0.557333	0.216	95.64	0.34	2311875	d__Bacteria	p__Bacillota_A	c__Clostridia	o__Oscillospirales	f__Oscillospiraceae	g__Limivicinus	s__	no	no	none
ntk_a_beta_1_42_40_derived	Fecal_Isovalerate	3361_bin19	-0.0140586	0.12	-0.0275044	0.294	-0.041563	0.118	0.338248	0.222	0.136	0.557333	0.216	95.64	0.34	2311875	d__Bacteria	p__Bacillota_A	c__Clostridia	o__Oscillospirales	f__Oscillospiraceae	g__Limivicinus	s__	no	no	none
ntk_a_beta_1_42_40_derived	Fecal_Propionate	3361_bin23	0.00826019	0.312	-0.0100833	0.804	-0.00182308	0.95	-4.53091	0.954	0.668	0.848	0.95	96.85	3.23	1449327	d__Bacteria	p__Pseudomonadota	c__Alphaproteobacteria	o__RF32	f__CAG-239	g__JAFUYI01	s__JAFUYI01 sp900762565	no	no	none
ntk_a_beta_1_42_40_derived	Fecal_Butyrate	3361_bin23	-0.00374167	0.748	-0.0083998	0.836	-0.0121415	0.768	0.308173	0.872	0.748	0.848	0.95	96.85	3.23	1449327	d__Bacteria	p__Pseudomonadota	c__Alphaproteobacteria	o__RF32	f__CAG-239	g__JAFUYI01	s__JAFUYI01 sp900762565	no	no	none
ntk_a_beta_1_42_40_derived	Fecal_Isobutyrate	3361_bin23	-0.003885	0.706	-0.00598145	0.848	-0.00986645	0.77	0.393759	0.916	0.748	0.848	0.95	96.85	3.23	1449327	d__Bacteria	p__Pseudomonadota	c__Alphaproteobacteria	o__RF32	f__CAG-239	g__JAFUYI01	s__JAFUYI01 sp900762565	no	no	none
ntk_a_beta_1_42_40_derived	Fecal_Isovalerate	3361_bin23	-0.0112148	0.334	-0.00840448	0.812	-0.0196193	0.646	0.571622	0.712	0.668	0.848	0.95	96.85	3.23	1449327	d__Bacteria	p__Pseudomonadota	c__Alphaproteobacteria	o__RF32	f__CAG-239	g__JAFUYI01	s__JAFUYI01 sp900762565	no	no	none
ntk_a_beta_1_42_40_derived	Fecal_Propionate	3361_bin40	0.00709043	0.082	-0.00347843	0.78	0.003612	0.8	1.96302	0.842	0.164	0.914	0.8	99.33	0	2527918	d__Bacteria	p__Bacillota_A	c__Clostridia	o__Lachnospirales	f__Lachnospiraceae	g__Coprococcus	s__Coprococcus sp900066115	no	no	none
ntk_a_beta_1_42_40_derived	Fecal_Butyrate	3361_bin40	0.0105309	0.022	-0.0063938	0.716	0.0041371	0.782	2.54548	0.784	0.088	0.914	0.8	99.33	0	2527918	d__Bacteria	p__Bacillota_A	c__Clostridia	o__Lachnospirales	f__Lachnospiraceae	g__Coprococcus	s__Coprococcus sp900066115	no	no	none
ntk_a_beta_1_42_40_derived	Fecal_Isobutyrate	3361_bin40	0.00237235	0.424	0.00311727	0.816	0.00548961	0.694	0.432152	0.81	0.424	0.914	0.8	99.33	0	2527918	d__Bacteria	p__Bacillota_A	c__Clostridia	o__Lachnospirales	f__Lachnospiraceae	g__Coprococcus	s__Coprococcus sp900066115	no	no	none
ntk_a_beta_1_42_40_derived	Fecal_Isovalerate	3361_bin40	0.0049759	0.184	0.00215339	0.914	0.00712928	0.69	0.697952	0.722	0.245333	0.914	0.8	99.33	0	2527918	d__Bacteria	p__Bacillota_A	c__Clostridia	o__Lachnospirales	f__Lachnospiraceae	g__Coprococcus	s__Coprococcus sp900066115	no	no	none
ntk_a_beta_1_42_40_derived	Fecal_Propionate	3361_bin46	-0.0196647	0.024	0.0131836	0.738	-0.00648114	0.876	3.03415	0.896	0.096	0.738	0.886	93.06	0	2212504	d__Bacteria	p__Bacillota_A	c__Clostridia	o__Oscillospirales	f__Oscillospiraceae	g__Faecousia	s__Faecousia sp000434635	no	no	none
ntk_a_beta_1_42_40_derived	Fecal_Butyrate	3361_bin46	-0.0213527	0.09	0.0168006	0.692	-0.00455202	0.886	4.69081	0.856	0.18	0.738	0.886	93.06	0	2212504	d__Bacteria	p__Bacillota_A	c__Clostridia	o__Oscillospirales	f__Oscillospiraceae	g__Faecousia	s__Faecousia sp000434635	no	no	none
ntk_a_beta_1_42_40_derived	Fecal_Isobutyrate	3361_bin46	0.00818491	0.35	0.0185762	0.604	0.0267611	0.53	0.305851	0.604	0.424	0.738	0.886	93.06	0	2212504	d__Bacteria	p__Bacillota_A	c__Clostridia	o__Oscillospirales	f__Oscillospiraceae	g__Faecousia	s__Faecousia sp000434635	no	no	none
ntk_a_beta_1_42_40_derived	Fecal_Isovalerate	3361_bin46	0.00910731	0.424	0.0257065	0.56	0.0348139	0.47	0.2616	0.554	0.424	0.738	0.886	93.06	0	2212504	d__Bacteria	p__Bacillota_A	c__Clostridia	o__Oscillospirales	f__Oscillospiraceae	g__Faecousia	s__Faecousia sp000434635	no	no	none
ntk_a_beta_1_42_40_derived	Fecal_Propionate	3361_bin50	0.00453233	0.432	0.00394947	0.906	0.00848181	0.772	0.534359	0.788	0.432	0.936	0.772	98.66	0.19	2885596	d__Bacteria	p__Bacillota_A	c__Clostridia	o__Lachnospirales	f__Lachnospiraceae	g__Eisenbergiella	s__Eisenbergiella sp900066775	no	no	none
ntk_a_beta_1_42_40_derived	Fecal_Butyrate	3361_bin50	0.00742509	0.266	0.00254888	0.936	0.00997397	0.734	0.744447	0.648	0.354667	0.936	0.772	98.66	0.19	2885596	d__Bacteria	p__Bacillota_A	c__Clostridia	o__Lachnospirales	f__Lachnospiraceae	g__Eisenbergiella	s__Eisenbergiella sp900066775	no	no	none
ntk_a_beta_1_42_40_derived	Fecal_Isobutyrate	3361_bin50	0.00848082	0.2	0.0115226	0.678	0.0200034	0.506	0.423969	0.586	0.354667	0.936	0.772	98.66	0.19	2885596	d__Bacteria	p__Bacillota_A	c__Clostridia	o__Lachnospirales	f__Lachnospiraceae	g__Eisenbergiella	s__Eisenbergiella sp900066775	no	no	none
ntk_a_beta_1_42_40_derived	Fecal_Isovalerate	3361_bin50	0.0136411	0.114	0.00438269	0.91	0.0180238	0.634	0.756839	0.668	0.354667	0.936	0.772	98.66	0.19	2885596	d__Bacteria	p__Bacillota_A	c__Clostridia	o__Lachnospirales	f__Lachnospiraceae	g__Eisenbergiella	s__Eisenbergiella sp900066775	no	no	none
ntk_a_beta_1_42_40_derived	Fecal_Propionate	3361_bin52	0.0131234	0.03	-0.0299991	0.224	-0.0168757	0.49	-0.77765	0.508	0.0773333	0.32	0.614	98.2	0.9	2155638	d__Bacteria	p__Bacillota_C	c__Negativicutes	o__Acidaminococcales	f__Acidaminococcaceae	g__Phascolarctobacterium_A	s__Phascolarctobacterium_A succinatutens	yes	no	propionate
ntk_a_beta_1_42_40_derived	Fecal_Butyrate	3361_bin52	0.00239241	0.614	-0.0238658	0.252	-0.0214734	0.354	-0.111413	0.876	0.614	0.32	0.614	98.2	0.9	2155638	d__Bacteria	p__Bacillota_C	c__Negativicutes	o__Acidaminococcales	f__Acidaminococcaceae	g__Phascolarctobacterium_A	s__Phascolarctobacterium_A succinatutens	yes	no	propionate
ntk_a_beta_1_42_40_derived	Fecal_Isobutyrate	3361_bin52	0.00978405	0.05	-0.0227744	0.32	-0.0129903	0.614	-0.753179	0.648	0.0773333	0.32	0.614	98.2	0.9	2155638	d__Bacteria	p__Bacillota_C	c__Negativicutes	o__Acidaminococcales	f__Acidaminococcaceae	g__Phascolarctobacterium_A	s__Phascolarctobacterium_A succinatutens	yes	no	propionate
ntk_a_beta_1_42_40_derived	Fecal_Isovalerate	3361_bin52	0.0124614	0.058	-0.0263098	0.246	-0.0138484	0.506	-0.899843	0.532	0.0773333	0.32	0.614	98.2	0.9	2155638	d__Bacteria	p__Bacillota_C	c__Negativicutes	o__Acidaminococcales	f__Acidaminococcaceae	g__Phascolarctobacterium_A	s__Phascolarctobacterium_A succinatutens	yes	no	propionate
ntk_a_beta_1_42_40_derived	Fecal_Propionate	3361_bin82	0.0068555	0.376	0.0541823	0.226	0.0610378	0.16	0.112316	0.452	0.752	0.3	0.272	93.67	2.22	3491380	d__Bacteria	p__Bacillota_A	c__Clostridia	o__Lachnospirales	f__Lachnospiraceae	g__KLE1615	s__KLE1615 sp934292725	no	no	none
ntk_a_beta_1_42_40_derived	Fecal_Butyrate	3361_bin82	0.021987	0.02	0.0451974	0.298	0.0671843	0.12	0.327263	0.132	0.08	0.3	0.272	93.67	2.22	3491380	d__Bacteria	p__Bacillota_A	c__Clostridia	o__Lachnospirales	f__Lachnospiraceae	g__KLE1615	s__KLE1615 sp934292725	no	no	none
ntk_a_beta_1_42_40_derived	Fecal_Isobutyrate	3361_bin82	0.000934871	0.94	0.0423512	0.3	0.0432861	0.314	0.0215975	0.846	0.94	0.3	0.314	93.67	2.22	3491380	d__Bacteria	p__Bacillota_A	c__Clostridia	o__Lachnospirales	f__Lachnospiraceae	g__KLE1615	s__KLE1615 sp934292725	no	no	none
ntk_a_beta_1_42_40_derived	Fecal_Isovalerate	3361_bin82	0.0054945	0.592	0.0472893	0.218	0.0527838	0.204	0.104094	0.588	0.789333	0.3	0.272	93.67	2.22	3491380	d__Bacteria	p__Bacillota_A	c__Clostridia	o__Lachnospirales	f__Lachnospiraceae	g__KLE1615	s__KLE1615 sp934292725	no	no	none
ntk_a_beta_1_42_40_derived	Fecal_Propionate	3361_bin83	0.0130383	0.034	-0.0204065	0.378	-0.00736828	0.758	-1.76951	0.772	0.136	0.664	0.758	90.32	2.82	1501509	d__Bacteria	p__Actinomycetota	c__Coriobacteriia	o__Coriobacteriales	f__Eggerthellaceae	g__Anaerotardibacter	s__Anaerotardibacter sp000431675	no	no	none
ntk_a_beta_1_42_40_derived	Fecal_Butyrate	3361_bin83	0.00594602	0.336	-0.0184641	0.422	-0.0125181	0.612	-0.474994	0.848	0.672	0.664	0.758	90.32	2.82	1501509	d__Bacteria	p__Actinomycetota	c__Coriobacteriia	o__Coriobacteriales	f__Eggerthellaceae	g__Anaerotardibacter	s__Anaerotardibacter sp000431675	no	no	none
ntk_a_beta_1_42_40_derived	Fecal_Isobutyrate	3361_bin83	0.00236093	0.662	-0.0132898	0.596	-0.0109288	0.648	-0.216028	0.898	0.724	0.664	0.758	90.32	2.82	1501509	d__Bacteria	p__Actinomycetota	c__Coriobacteriia	o__Coriobacteriales	f__Eggerthellaceae	g__Anaerotardibacter	s__Anaerotardibacter sp000431675	no	no	none
ntk_a_beta_1_42_40_derived	Fecal_Isovalerate	3361_bin83	0.00193411	0.724	-0.0102994	0.664	-0.00836527	0.73	-0.231207	0.986	0.724	0.664	0.758	90.32	2.82	1501509	d__Bacteria	p__Actinomycetota	c__Coriobacteriia	o__Coriobacteriales	f__Eggerthellaceae	g__Anaerotardibacter	s__Anaerotardibacter sp000431675	no	no	none
ntk_a_beta_1_42_40_derived	Fecal_Propionate	3361_bin85	0.000242729	0.9	0.00708481	0.66	0.00732754	0.65	0.0331255	0.794	0.9	0.864	0.684	97.32	0	1820706	d__Bacteria	p__Bacillota_A	c__Clostridia	o__Oscillospirales	f__Acutalibacteraceae	g__Eubacterium_R	s__Eubacterium_R sp000433975	no	no	none
ntk_a_beta_1_42_40_derived	Fecal_Butyrate	3361_bin85	-0.0018444	0.616	0.00830006	0.58	0.00645566	0.684	-0.285703	0.932	0.821333	0.864	0.684	97.32	0	1820706	d__Bacteria	p__Bacillota_A	c__Clostridia	o__Oscillospirales	f__Acutalibacteraceae	g__Eubacterium_R	s__Eubacterium_R sp000433975	no	no	none
ntk_a_beta_1_42_40_derived	Fecal_Isobutyrate	3361_bin85	0.00578651	0.11	0.00269646	0.864	0.00848296	0.6	0.682133	0.638	0.312	0.864	0.684	97.32	0	1820706	d__Bacteria	p__Bacillota_A	c__Clostridia	o__Oscillospirales	f__Acutalibacteraceae	g__Eubacterium_R	s__Eubacterium_R sp000433975	no	no	none
ntk_a_beta_1_42_40_derived	Fecal_Isovalerate	3361_bin85	0.00494478	0.156	0.00420758	0.85	0.00915237	0.616	0.540274	0.632	0.312	0.864	0.684	97.32	0	1820706	d__Bacteria	p__Bacillota_A	c__Clostridia	o__Oscillospirales	f__Acutalibacteraceae	g__Eubacterium_R	s__Eubacterium_R sp000433975	no	no	none
ntk_a_beta_1_42_40_derived	Fecal_Propionate	3361_bin98	-0.000245192	0.94	0.0224659	0.122	0.0222207	0.144	-0.0110344	0.996	0.94	0.162667	0.21	99.33	0	2593416	d__Bacteria	p__Bacillota_A	c__Clostridia	o__Lachnospirales	f__Lachnospiraceae	g__Bacteroides_F	s__Bacteroides_F pectinophilus	no	no	none
ntk_a_beta_1_42_40_derived	Fecal_Butyrate	3361_bin98	0.00569355	0.238	0.0174541	0.254	0.0231476	0.146	0.245967	0.296	0.538667	0.254	0.21	99.33	0	2593416	d__Bacteria	p__Bacillota_A	c__Clostridia	o__Lachnospirales	f__Lachnospiraceae	g__Bacteroides_F	s__Bacteroides_F pectinophilus	no	no	none
ntk_a_beta_1_42_40_derived	Fecal_Isobutyrate	3361_bin98	-0.00307762	0.316	0.0216333	0.116	0.0185557	0.21	-0.165859	0.486	0.538667	0.162667	0.21	99.33	0	2593416	d__Bacteria	p__Bacillota_A	c__Clostridia	o__Lachnospirales	f__Lachnospiraceae	g__Bacteroides_F	s__Bacteroides_F pectinophilus	no	no	none
ntk_a_beta_1_42_40_derived	Fecal_Isovalerate	3361_bin98	-0.00281891	0.404	0.0228479	0.12	0.020029	0.166	-0.140742	0.53	0.538667	0.162667	0.21	99.33	0	2593416	d__Bacteria	p__Bacillota_A	c__Clostridia	o__Lachnospirales	f__Lachnospiraceae	g__Bacteroides_F	s__Bacteroides_F pectinophilus	no	no	none
ntk_a_beta_1_42_40_derived	Fecal_Propionate	3366_bin2	0.00326242	0.644	0.0471471	0.278	0.0504095	0.238	0.0647184	0.726	0.644	0.33	0.44	91.33	0.04	3501449	d__Bacteria	p__Bacillota_A	c__Clostridia	o__Lachnospirales	f__Lachnospiraceae	g__Eubacterium_G	s__Eubacterium_G sp000434315	no	no	none
ntk_a_beta_1_42_40_derived	Fecal_Butyrate	3366_bin2	0.0086528	0.466	0.0464205	0.294	0.0550733	0.234	0.157114	0.52	0.621333	0.33	0.44	91.33	0.04	3501449	d__Bacteria	p__Bacillota_A	c__Clostridia	o__Lachnospirales	f__Lachnospiraceae	g__Eubacterium_G	s__Eubacterium_G sp000434315	no	no	none
ntk_a_beta_1_42_40_derived	Fecal_Isobutyrate	3366_bin2	-0.0123561	0.146	0.0449308	0.33	0.0325748	0.466	-0.379314	0.54	0.584	0.33	0.466	91.33	0.04	3501449	d__Bacteria	p__Bacillota_A	c__Clostridia	o__Lachnospirales	f__Lachnospiraceae	g__Eubacterium_G	s__Eubacterium_G sp000434315	no	no	none
ntk_a_beta_1_42_40_derived	Fecal_Isovalerate	3366_bin2	-0.00778204	0.388	0.0461435	0.24	0.0383615	0.33	-0.20286	0.614	0.621333	0.33	0.44	91.33	0.04	3501449	d__Bacteria	p__Bacillota_A	c__Clostridia	o__Lachnospirales	f__Lachnospiraceae	g__Eubacterium_G	s__Eubacterium_G sp000434315	no	no	none
ntk_a_beta_1_42_40_derived	Fecal_Propionate	3366_bin23	0.00290958	0.452	0.00909112	0.668	0.0120007	0.558	0.242451	0.69	0.452	0.916	0.94	94.55	0	2243540	d__Bacteria	p__Bacillota_A	c__Clostridia	o__Oscillospirales	f__Ruminococcaceae	g__Faecalibacterium	s__Faecalibacterium longum	no	yes	butyrate
ntk_a_beta_1_42_40_derived	Fecal_Butyrate	3366_bin23	0.0175813	0.012	0.00306262	0.916	0.0206439	0.404	0.851645	0.404	0.048	0.916	0.94	94.55	0	2243540	d__Bacteria	p__Bacillota_A	c__Clostridia	o__Oscillospirales	f__Ruminococcaceae	g__Faecalibacterium	s__Faecalibacterium longum	no	yes	butyrate
ntk_a_beta_1_42_40_derived	Fecal_Isobutyrate	3366_bin23	-0.00535397	0.398	0.00663553	0.76	0.00128156	0.94	-4.1777	0.922	0.452	0.916	0.94	94.55	0	2243540	d__Bacteria	p__Bacillota_A	c__Clostridia	o__Oscillospirales	f__Ruminococcaceae	g__Faecalibacterium	s__Faecalibacterium longum	no	yes	butyrate
ntk_a_beta_1_42_40_derived	Fecal_Isovalerate	3366_bin23	-0.00611988	0.318	0.00711102	0.686	0.000991135	0.916	-6.17462	0.962	0.452	0.916	0.94	94.55	0	2243540	d__Bacteria	p__Bacillota_A	c__Clostridia	o__Oscillospirales	f__Ruminococcaceae	g__Faecalibacterium	s__Faecalibacterium longum	no	yes	butyrate
ntk_a_beta_1_42_40_derived	Fecal_Propionate	3367_bin20	-0.00641151	0.166	-0.0323377	0.068	-0.0387492	0.014	0.165462	0.176	0.332	0.144	0.028	92.95	0	2687864	d__Bacteria	p__Bacillota_A	c__Clostridia	o__Oscillospirales	f__Oscillospiraceae	g__Scatomorpha	s__Scatomorpha sp900545405	no	no	none
ntk_a_beta_1_42_40_derived	Fecal_Butyrate	3367_bin20	-0.0163137	0.07	-0.0296188	0.082	-0.0459325	0.004	0.355167	0.074	0.28	0.144	0.016	92.95	0	2687864	d__Bacteria	p__Bacillota_A	c__Clostridia	o__Oscillospirales	f__Oscillospiraceae	g__Scatomorpha	s__Scatomorpha sp900545405	no	no	none
ntk_a_beta_1_42_40_derived	Fecal_Isobutyrate	3367_bin20	0.000679072	0.954	-0.0256096	0.144	-0.0249305	0.176	-0.0272386	0.938	0.954	0.144	0.176	92.95	0	2687864	d__Bacteria	p__Bacillota_A	c__Clostridia	o__Oscillospirales	f__Oscillospiraceae	g__Scatomorpha	s__Scatomorpha sp900545405	no	no	none
ntk_a_beta_1_42_40_derived	Fecal_Isovalerate	3367_bin20	-0.000745243	0.808	-0.0256982	0.132	-0.0264434	0.13	0.0281826	0.738	0.954	0.144	0.173333	92.95	0	2687864	d__Bacteria	p__Bacillota_A	c__Clostridia	o__Oscillospirales	f__Oscillospiraceae	g__Scatomorpha	s__Scatomorpha sp900545405	no	no	none
ntk_a_beta_1_42_40_derived	Fecal_Propionate	3367_bin37	0.000472688	0.874	0.0371564	0.046	0.0376291	0.036	0.0125617	0.87	0.904	0.0773333	0.07	98.66	0.84	2554534	d__Bacteria	p__Bacillota_A	c__Clostridia	o__Lachnospirales	f__Lachnospiraceae	g__Anaerostipes	s__Anaerostipes hadrus	no	yes	butyrate
ntk_a_beta_1_42_40_derived	Fecal_Butyrate	3367_bin37	0.00598643	0.114	0.0340718	0.052	0.0400583	0.024	0.149443	0.13	0.456	0.0773333	0.07	98.66	0.84	2554534	d__Bacteria	p__Bacillota_A	c__Clostridia	o__Lachnospirales	f__Lachnospiraceae	g__Anaerostipes	s__Anaerostipes hadrus	no	yes	butyrate
ntk_a_beta_1_42_40_derived	Fecal_Isobutyrate	3367_bin37	0.000487396	0.904	0.0326329	0.058	0.0331203	0.058	0.0147159	0.89	0.904	0.0773333	0.07	98.66	0.84	2554534	d__Bacteria	p__Bacillota_A	c__Clostridia	o__Lachnospirales	f__Lachnospiraceae	g__Anaerostipes	s__Anaerostipes hadrus	no	yes	butyrate
ntk_a_beta_1_42_40_derived	Fecal_Isovalerate	3367_bin37	0.000828431	0.726	0.0320794	0.082	0.0329078	0.07	0.0251743	0.744	0.904	0.082	0.07	98.66	0.84	2554534	d__Bacteria	p__Bacillota_A	c__Clostridia	o__Lachnospirales	f__Lachnospiraceae	g__Anaerostipes	s__Anaerostipes hadrus	no	yes	butyrate
ntk_a_beta_1_42_40_derived	Fecal_Propionate	3367_bin39	0.00551164	0.442	0.0235768	0.55	0.0290885	0.458	0.189479	0.572	0.789333	0.648	0.718	92.41	0	3392381	d__Bacteria	p__Bacillota_A	c__Clostridia	o__Lachnospirales	f__Lachnospiraceae	g__Blautia_A	s__Blautia_A faecis	yes	no	propionate
ntk_a_beta_1_42_40_derived	Fecal_Butyrate	3367_bin39	0.0126941	0.208	0.0204144	0.648	0.0331085	0.466	0.383409	0.482	0.789333	0.648	0.718	92.41	0	3392381	d__Bacteria	p__Bacillota_A	c__Clostridia	o__Lachnospirales	f__Lachnospiraceae	g__Blautia_A	s__Blautia_A faecis	yes	no	propionate
ntk_a_beta_1_42_40_derived	Fecal_Isobutyrate	3367_bin39	-0.00477883	0.592	0.0206102	0.628	0.0158313	0.718	-0.301859	0.97	0.789333	0.648	0.718	92.41	0	3392381	d__Bacteria	p__Bacillota_A	c__Clostridia	o__Lachnospirales	f__Lachnospiraceae	g__Blautia_A	s__Blautia_A faecis	yes	no	propionate
ntk_a_beta_1_42_40_derived	Fecal_Isovalerate	3367_bin39	-0.00138102	0.918	0.0191343	0.588	0.0177533	0.614	-0.0777893	1	0.918	0.648	0.718	92.41	0	3392381	d__Bacteria	p__Bacillota_A	c__Clostridia	o__Lachnospirales	f__Lachnospiraceae	g__Blautia_A	s__Blautia_A faecis	yes	no	propionate
ntk_a_beta_1_42_40_derived	Fecal_Propionate	3374_bin12	-0.00691719	0.194	0.0433478	0.172	0.0364306	0.218	-0.189873	0.348	0.258667	0.216	0.422	97.55	2.77	3541896	d__Bacteria	p__Bacteroidota	c__Bacteroidia	o__Bacteroidales	f__Muribaculaceae	g__Muribaculum	s__Muribaculum sp910589555	yes	no	propionate
ntk_a_beta_1_42_40_derived	Fecal_Butyrate	3374_bin12	-0.00201069	0.746	0.0442369	0.154	0.0422263	0.196	-0.047617	0.846	0.746	0.216	0.422	97.55	2.77	3541896	d__Bacteria	p__Bacteroidota	c__Bacteroidia	o__Bacteroidales	f__Muribaculaceae	g__Muribaculum	s__Muribaculum sp910589555	yes	no	propionate
ntk_a_beta_1_42_40_derived	Fecal_Isobutyrate	3374_bin12	-0.0153361	0.046	0.0406916	0.194	0.0253556	0.404	-0.60484	0.43	0.092	0.216	0.422	97.55	2.77	3541896	d__Bacteria	p__Bacteroidota	c__Bacteroidia	o__Bacteroidales	f__Muribaculaceae	g__Muribaculum	s__Muribaculum sp910589555	yes	no	propionate
ntk_a_beta_1_42_40_derived	Fecal_Isovalerate	3374_bin12	-0.0173657	0.036	0.0394219	0.216	0.0220563	0.422	-0.787334	0.442	0.092	0.216	0.422	97.55	2.77	3541896	d__Bacteria	p__Bacteroidota	c__Bacteroidia	o__Bacteroidales	f__Muribaculaceae	g__Muribaculum	s__Muribaculum sp910589555	yes	no	propionate
ntk_a_beta_1_42_40_derived	Fecal_Propionate	3374_bin26	0.00581786	0.152	0.00919603	0.598	0.0150139	0.382	0.387498	0.494	0.608	0.61	0.474	96.02	0.38	2821590	d__Bacteria	p__Bacteroidota	c__Bacteroidia	o__Bacteroidales	f__Muribaculaceae	g__Duncaniella	s__	yes	no	propionate
ntk_a_beta_1_42_40_derived	Fecal_Butyrate	3374_bin26	0.000832866	0.8	0.0120678	0.55	0.0129007	0.474	0.0645598	0.938	0.8	0.61	0.474	96.02	0.38	2821590	d__Bacteria	p__Bacteroidota	c__Bacteroidia	o__Bacteroidales	f__Muribaculaceae	g__Duncaniella	s__	yes	no	propionate
ntk_a_beta_1_42_40_derived	Fecal_Isobutyrate	3374_bin26	0.00378359	0.47	0.0109966	0.61	0.0147802	0.456	0.255991	0.786	0.658667	0.61	0.474	96.02	0.38	2821590	d__Bacteria	p__Bacteroidota	c__Bacteroidia	o__Bacteroidales	f__Muribaculaceae	g__Duncaniella	s__	yes	no	propionate
ntk_a_beta_1_42_40_derived	Fecal_Isovalerate	3374_bin26	0.00340232	0.494	0.0117916	0.598	0.015194	0.398	0.223926	0.768	0.658667	0.61	0.474	96.02	0.38	2821590	d__Bacteria	p__Bacteroidota	c__Bacteroidia	o__Bacteroidales	f__Muribaculaceae	g__Duncaniella	s__	yes	no	propionate
ntk_a_beta_1_42_40_derived	Fecal_Propionate	3374_bin30	0.00741803	0.196	0.0165172	0.59	0.0239352	0.376	0.309921	0.528	0.784	0.648	0.64	96.23	0.75	2396073	d__Bacteria	p__Bacteroidota	c__Bacteroidia	o__Bacteroidales	f__Muribaculaceae	g__Paramuribaculum	s__Paramuribaculum sp910579185	yes	no	propionate
ntk_a_beta_1_42_40_derived	Fecal_Butyrate	3374_bin30	-0.00221111	0.862	0.0224882	0.458	0.0202771	0.506	-0.109045	0.984	0.88	0.648	0.64	96.23	0.75	2396073	d__Bacteria	p__Bacteroidota	c__Bacteroidia	o__Bacteroidales	f__Muribaculaceae	g__Paramuribaculum	s__Paramuribaculum sp910579185	yes	no	propionate
ntk_a_beta_1_42_40_derived	Fecal_Isobutyrate	3374_bin30	-0.00281673	0.802	0.01887	0.64	0.0160533	0.612	-0.175462	0.746	0.88	0.648	0.64	96.23	0.75	2396073	d__Bacteria	p__Bacteroidota	c__Bacteroidia	o__Bacteroidales	f__Muribaculaceae	g__Paramuribaculum	s__Paramuribaculum sp910579185	yes	no	propionate
ntk_a_beta_1_42_40_derived	Fecal_Isovalerate	3374_bin30	-0.00225946	0.88	0.0153244	0.648	0.013065	0.64	-0.17294	0.828	0.88	0.648	0.64	96.23	0.75	2396073	d__Bacteria	p__Bacteroidota	c__Bacteroidia	o__Bacteroidales	f__Muribaculaceae	g__Paramuribaculum	s__Paramuribaculum sp910579185	yes	no	propionate
ntk_a_beta_1_42_40_derived	Fecal_Propionate	3374_bin44	-0.0032067	0.652	0.0116968	0.718	0.00849008	0.794	-0.377699	0.854	0.652	0.744	0.994	92.51	0.57	2673647	d__Bacteria	p__Bacteroidota	c__Bacteroidia	o__Bacteroidales	f__Muribaculaceae	g__CAG-873	s__	no	no	none
ntk_a_beta_1_42_40_derived	Fecal_Butyrate	3374_bin44	-0.0186499	0.032	0.0197477	0.524	0.00109786	0.994	-16.9874	0.986	0.128	0.744	0.994	92.51	0.57	2673647	d__Bacteria	p__Bacteroidota	c__Bacteroidia	o__Bacteroidales	f__Muribaculaceae	g__CAG-873	s__	no	no	none
ntk_a_beta_1_42_40_derived	Fecal_Isobutyrate	3374_bin44	-0.0103392	0.186	0.0132826	0.676	0.00294342	0.906	-3.51265	0.896	0.372	0.744	0.994	92.51	0.57	2673647	d__Bacteria	p__Bacteroidota	c__Bacteroidia	o__Bacteroidales	f__Muribaculaceae	g__CAG-873	s__	no	no	none
ntk_a_beta_1_42_40_derived	Fecal_Isovalerate	3374_bin44	-0.00704621	0.41	0.0103179	0.744	0.00327172	0.95	-2.15367	0.952	0.546667	0.744	0.994	92.51	0.57	2673647	d__Bacteria	p__Bacteroidota	c__Bacteroidia	o__Bacteroidales	f__Muribaculaceae	g__CAG-873	s__	no	no	none
ntk_a_beta_1_42_40_derived	Fecal_Propionate	3374_bin48	0.00675939	0.068	0.0135914	0.502	0.0203508	0.27	0.332143	0.326	0.272	0.502	0.306	91.32	0.75	2314910	d__Bacteria	p__Bacteroidota	c__Bacteroidia	o__Bacteroidales	f__Muribaculaceae	g__Duncaniella	s__Duncaniella sp910587165	no	no	none
ntk_a_beta_1_42_40_derived	Fecal_Butyrate	3374_bin48	0.00246534	0.52	0.0160658	0.4	0.0185312	0.29	0.133038	0.606	0.604	0.502	0.306	91.32	0.75	2314910	d__Bacteria	p__Bacteroidota	c__Bacteroidia	o__Bacteroidales	f__Muribaculaceae	g__Duncaniella	s__Duncaniella sp910587165	no	no	none
ntk_a_beta_1_42_40_derived	Fecal_Isobutyrate	3374_bin48	0.00412057	0.338	0.0166428	0.424	0.0207633	0.256	0.198454	0.538	0.604	0.502	0.306	91.32	0.75	2314910	d__Bacteria	p__Bacteroidota	c__Bacteroidia	o__Bacteroidales	f__Muribaculaceae	g__Duncaniella	s__Duncaniella sp910587165	no	no	none
ntk_a_beta_1_42_40_derived	Fecal_Isovalerate	3374_bin48	0.00239353	0.604	0.0166565	0.42	0.01905	0.306	0.125645	0.758	0.604	0.502	0.306	91.32	0.75	2314910	d__Bacteria	p__Bacteroidota	c__Bacteroidia	o__Bacteroidales	f__Muribaculaceae	g__Duncaniella	s__Duncaniella sp910587165	no	no	none
ntk_a_beta_1_42_40_derived	Fecal_Propionate	3374_bin81	0.00157539	0.53	0.000717077	0.934	0.00229247	0.854	0.687203	0.944	0.706667	0.958	0.914	99.06	0.38	2292858	d__Bacteria	p__Bacteroidota	c__Bacteroidia	o__Bacteroidales	f__Muribaculaceae	g__Paramuribaculum	s__Paramuribaculum sp900546365	yes	no	propionate
ntk_a_beta_1_42_40_derived	Fecal_Butyrate	3374_bin81	0.00067796	0.804	0.0011339	0.958	0.00181186	0.914	0.374178	0.806	0.804	0.958	0.914	99.06	0.38	2292858	d__Bacteria	p__Bacteroidota	c__Bacteroidia	o__Bacteroidales	f__Muribaculaceae	g__Paramuribaculum	s__Paramuribaculum sp900546365	yes	no	propionate
ntk_a_beta_1_42_40_derived	Fecal_Isobutyrate	3374_bin81	0.00322795	0.24	0.00424641	0.794	0.00747435	0.584	0.43187	0.744	0.48	0.958	0.914	99.06	0.38	2292858	d__Bacteria	p__Bacteroidota	c__Bacteroidia	o__Bacteroidales	f__Muribaculaceae	g__Paramuribaculum	s__Paramuribaculum sp900546365	yes	no	propionate
ntk_a_beta_1_42_40_derived	Fecal_Isovalerate	3374_bin81	0.00443855	0.17	0.00600961	0.688	0.0104482	0.466	0.424816	0.552	0.48	0.958	0.914	99.06	0.38	2292858	d__Bacteria	p__Bacteroidota	c__Bacteroidia	o__Bacteroidales	f__Muribaculaceae	g__Paramuribaculum	s__Paramuribaculum sp900546365	yes	no	propionate
ntk_a_beta_1_42_40_derived	Fecal_Propionate	3377_bin18	0.00396467	0.228	0.0302293	0.09	0.034194	0.04	0.115946	0.248	0.456	0.144	0.088	98.25	0	2421612	d__Bacteria	p__Bacillota_A	c__Clostridia	o__Lachnospirales	f__Lachnospiraceae	g__Agathobacter	s__Agathobacter rectalis	no	yes	butyrate
ntk_a_beta_1_42_40_derived	Fecal_Butyrate	3377_bin18	0.0114825	0.04	0.027667	0.144	0.0391496	0.044	0.293299	0.072	0.16	0.144	0.088	98.25	0	2421612	d__Bacteria	p__Bacillota_A	c__Clostridia	o__Lachnospirales	f__Lachnospiraceae	g__Agathobacter	s__Agathobacter rectalis	no	yes	butyrate
ntk_a_beta_1_42_40_derived	Fecal_Isobutyrate	3377_bin18	0.000681873	0.882	0.0291862	0.132	0.0298681	0.134	0.0228295	0.824	0.882	0.144	0.134	98.25	0	2421612	d__Bacteria	p__Bacillota_A	c__Clostridia	o__Lachnospirales	f__Lachnospiraceae	g__Agathobacter	s__Agathobacter rectalis	no	yes	butyrate
ntk_a_beta_1_42_40_derived	Fecal_Isovalerate	3377_bin18	0.00166418	0.686	0.0282115	0.1	0.0298757	0.094	0.0557034	0.692	0.882	0.144	0.125333	98.25	0	2421612	d__Bacteria	p__Bacillota_A	c__Clostridia	o__Lachnospirales	f__Lachnospiraceae	g__Agathobacter	s__Agathobacter rectalis	no	yes	butyrate
ntk_a_beta_1_42_40_derived	Fecal_Propionate	3377_bin27	0.00161337	0.578	0.017911	0.326	0.0195244	0.278	0.0826333	0.736	0.578	0.396	0.434	96.43	0	2136788	d__Bacteria	p__Bacillota_A	c__Clostridia	o__Oscillospirales	f__Ruminococcaceae	g__Faecalibacterium	s__Faecalibacterium longum	no	yes	butyrate
ntk_a_beta_1_42_40_derived	Fecal_Butyrate	3377_bin27	0.0127155	0.026	0.0154888	0.396	0.0282043	0.126	0.450837	0.14	0.104	0.396	0.434	96.43	0	2136788	d__Bacteria	p__Bacillota_A	c__Clostridia	o__Oscillospirales	f__Ruminococcaceae	g__Faecalibacterium	s__Faecalibacterium longum	no	yes	butyrate
ntk_a_beta_1_42_40_derived	Fecal_Isobutyrate	3377_bin27	-0.00382339	0.37	0.0162709	0.322	0.0124475	0.434	-0.307161	0.684	0.538667	0.396	0.434	96.43	0	2136788	d__Bacteria	p__Bacillota_A	c__Clostridia	o__Oscillospirales	f__Ruminococcaceae	g__Faecalibacterium	s__Faecalibacterium longum	no	yes	butyrate
ntk_a_beta_1_42_40_derived	Fecal_Isovalerate	3377_bin27	-0.00360364	0.404	0.0173958	0.278	0.0137922	0.408	-0.261281	0.704	0.538667	0.396	0.434	96.43	0	2136788	d__Bacteria	p__Bacillota_A	c__Clostridia	o__Oscillospirales	f__Ruminococcaceae	g__Faecalibacterium	s__Faecalibacterium longum	no	yes	butyrate
ntk_a_beta_1_42_40_derived	Fecal_Propionate	3377_bin42	-0.00634321	0.094	-0.0287213	0.138	-0.0350645	0.062	0.180901	0.14	0.2	0.152	0.0826667	97.58	0.12	1683513	d__Bacteria	p__Actinomycetota	c__Coriobacteriia	o__Coriobacteriales	f__Eggerthellaceae	g__Anaerotardibacter	s__Anaerotardibacter sp900538545	no	no	none
ntk_a_beta_1_42_40_derived	Fecal_Butyrate	3377_bin42	-0.00292304	0.434	-0.0285279	0.152	-0.031451	0.106	0.0929395	0.448	0.434	0.152	0.106	97.58	0.12	1683513	d__Bacteria	p__Actinomycetota	c__Coriobacteriia	o__Coriobacteriales	f__Eggerthellaceae	g__Anaerotardibacter	s__Anaerotardibacter sp900538545	no	no	none
ntk_a_beta_1_42_40_derived	Fecal_Isobutyrate	3377_bin42	-0.00877662	0.15	-0.033737	0.098	-0.0425137	0.024	0.206443	0.17	0.2	0.152	0.08	97.58	0.12	1683513	d__Bacteria	p__Actinomycetota	c__Coriobacteriia	o__Coriobacteriales	f__Eggerthellaceae	g__Anaerotardibacter	s__Anaerotardibacter sp900538545	no	no	none
ntk_a_beta_1_42_40_derived	Fecal_Isovalerate	3377_bin42	-0.00889389	0.128	-0.0324827	0.11	-0.0413766	0.04	0.21495	0.156	0.2	0.152	0.08	97.58	0.12	1683513	d__Bacteria	p__Actinomycetota	c__Coriobacteriia	o__Coriobacteriales	f__Eggerthellaceae	g__Anaerotardibacter	s__Anaerotardibacter sp900538545	no	no	none
ntk_a_beta_1_42_40_derived	Fecal_Propionate	3377_bin62	0.00269818	0.4	0.0345165	0.188	0.0372147	0.152	0.0725031	0.472	0.4	0.266	0.304	97.99	1.01	2449636	d__Bacteria	p__Bacillota_A	c__Clostridia	o__UBA1381	f__UBA1381	g__CAG-41	s__CAG-41 sp900066215	no	no	none
ntk_a_beta_1_42_40_derived	Fecal_Butyrate	3377_bin62	0.00489489	0.38	0.0324542	0.182	0.0373491	0.13	0.131058	0.414	0.4	0.266	0.304	97.99	1.01	2449636	d__Bacteria	p__Bacillota_A	c__Clostridia	o__UBA1381	f__UBA1381	g__CAG-41	s__CAG-41 sp900066215	no	no	none
ntk_a_beta_1_42_40_derived	Fecal_Isobutyrate	3377_bin62	-0.00567905	0.246	0.0309133	0.2	0.0252342	0.3	-0.225054	0.494	0.4	0.266	0.332	97.99	1.01	2449636	d__Bacteria	p__Bacillota_A	c__Clostridia	o__UBA1381	f__UBA1381	g__CAG-41	s__CAG-41 sp900066215	no	no	none
ntk_a_beta_1_42_40_derived	Fecal_Isovalerate	3377_bin62	-0.00483606	0.322	0.0291757	0.266	0.0243397	0.332	-0.19869	0.598	0.4	0.266	0.332	97.99	1.01	2449636	d__Bacteria	p__Bacillota_A	c__Clostridia	o__UBA1381	f__UBA1381	g__CAG-41	s__CAG-41 sp900066215	no	no	none
ntk_a_beta_1_42_40_derived	Fecal_Propionate	3377_bin84	0.00109301	0.512	-0.00280856	0.76	-0.00171555	0.866	-0.637118	0.966	0.682667	0.87	0.974	100	0	1814145	d__Bacteria	p__Actinomycetota	c__Coriobacteriia	o__Coriobacteriales	f__Coriobacteriaceae	g__Collinsella	s__Collinsella intestinalis	no	no	none
ntk_a_beta_1_42_40_derived	Fecal_Butyrate	3377_bin84	0.00385023	0.298	-0.00448592	0.734	-0.000635689	0.974	-6.05678	0.916	0.682667	0.87	0.974	100	0	1814145	d__Bacteria	p__Actinomycetota	c__Coriobacteriia	o__Coriobacteriales	f__Coriobacteriaceae	g__Collinsella	s__Collinsella intestinalis	no	no	none
ntk_a_beta_1_42_40_derived	Fecal_Isobutyrate	3377_bin84	-0.00160531	0.378	-0.00210129	0.87	-0.0037066	0.8	0.433095	0.846	0.682667	0.87	0.974	100	0	1814145	d__Bacteria	p__Actinomycetota	c__Coriobacteriia	o__Coriobacteriales	f__Coriobacteriaceae	g__Collinsella	s__Collinsella intestinalis	no	no	none
ntk_a_beta_1_42_40_derived	Fecal_Isovalerate	3377_bin84	-0.00065433	0.752	-0.00261042	0.776	-0.00326475	0.736	0.200423	0.824	0.752	0.87	0.974	100	0	1814145	d__Bacteria	p__Actinomycetota	c__Coriobacteriia	o__Coriobacteriales	f__Coriobacteriaceae	g__Collinsella	s__Collinsella intestinalis	no	no	none
ntk_a_beta_1_42_40_derived	Fecal_Propionate	3380_bin17	0.00768902	0.16	0.00710391	0.802	0.0147929	0.578	0.519777	0.578	0.32	0.974	0.818	94.9	0.34	2108258	d__Bacteria	p__Bacillota_A	c__Clostridia	o__Oscillospirales	f__Ruminococcaceae	g__Faecalibacterium	s__Faecalibacterium prausnitzii	no	yes	butyrate
ntk_a_beta_1_42_40_derived	Fecal_Butyrate	3380_bin17	0.0116442	0.072	0.000326651	0.974	0.0119708	0.652	0.972713	0.644	0.288	0.974	0.818	94.9	0.34	2108258	d__Bacteria	p__Bacillota_A	c__Clostridia	o__Oscillospirales	f__Ruminococcaceae	g__Faecalibacterium	s__Faecalibacterium prausnitzii	no	yes	butyrate
ntk_a_beta_1_42_40_derived	Fecal_Isobutyrate	3380_bin17	-0.00199834	0.726	0.00615772	0.756	0.00415938	0.818	-0.480441	0.904	0.762	0.974	0.818	94.9	0.34	2108258	d__Bacteria	p__Bacillota_A	c__Clostridia	o__Oscillospirales	f__Ruminococcaceae	g__Faecalibacterium	s__Faecalibacterium prausnitzii	no	yes	butyrate
ntk_a_beta_1_42_40_derived	Fecal_Isovalerate	3380_bin17	0.00157632	0.762	0.00757841	0.728	0.00915473	0.674	0.172187	0.808	0.762	0.974	0.818	94.9	0.34	2108258	d__Bacteria	p__Bacillota_A	c__Clostridia	o__Oscillospirales	f__Ruminococcaceae	g__Faecalibacterium	s__Faecalibacterium prausnitzii	no	yes	butyrate
ntk_a_beta_1_42_40_derived	Fecal_Propionate	3380_bin30	0.00655695	0.074	-0.015622	0.346	-0.00906501	0.56	-0.723325	0.59	0.288	0.346	0.56	99.19	0.81	2047361	d__Bacteria	p__Actinomycetota	c__Coriobacteriia	o__Coriobacteriales	f__Coriobacteriaceae	g__Collinsella	s__Collinsella aerofaciens_J	no	no	none
ntk_a_beta_1_42_40_derived	Fecal_Butyrate	3380_bin30	0.00661154	0.144	-0.0164858	0.22	-0.00987426	0.478	-0.669574	0.594	0.288	0.346	0.56	99.19	0.81	2047361	d__Bacteria	p__Actinomycetota	c__Coriobacteriia	o__Coriobacteriales	f__Coriobacteriaceae	g__Collinsella	s__Collinsella aerofaciens_J	no	no	none
ntk_a_beta_1_42_40_derived	Fecal_Isobutyrate	3380_bin30	0.00241483	0.494	-0.0163853	0.254	-0.0139704	0.322	-0.172853	0.672	0.658667	0.346	0.56	99.19	0.81	2047361	d__Bacteria	p__Actinomycetota	c__Coriobacteriia	o__Coriobacteriales	f__Coriobacteriaceae	g__Collinsella	s__Collinsella aerofaciens_J	no	no	none
ntk_a_beta_1_42_40_derived	Fecal_Isovalerate	3380_bin30	0.000888693	0.806	-0.015948	0.3	-0.0150593	0.316	-0.0590128	0.918	0.806	0.346	0.56	99.19	0.81	2047361	d__Bacteria	p__Actinomycetota	c__Coriobacteriia	o__Coriobacteriales	f__Coriobacteriaceae	g__Collinsella	s__Collinsella aerofaciens_J	no	no	none
ntk_a_beta_1_42_40_derived	Fecal_Propionate	3380_bin59	0.0147489	0.068	0.0599831	0.14	0.0747321	0.05	0.197358	0.11	0.136	0.166	0.1	93.29	0.67	2201919	d__Bacteria	p__Bacillota_A	c__Clostridia	o__Oscillospirales	f__Butyricicoccaceae	g__Agathobaculum	s__Agathobaculum butyriciproducens	no	no	none
ntk_a_beta_1_42_40_derived	Fecal_Butyrate	3380_bin59	0.0240523	0.038	0.0531769	0.148	0.0772292	0.048	0.31144	0.082	0.136	0.166	0.1	93.29	0.67	2201919	d__Bacteria	p__Bacillota_A	c__Clostridia	o__Oscillospirales	f__Butyricicoccaceae	g__Agathobaculum	s__Agathobaculum butyriciproducens	no	no	none
ntk_a_beta_1_42_40_derived	Fecal_Isobutyrate	3380_bin59	0.00223245	0.796	0.0510302	0.166	0.0532626	0.152	0.041914	0.776	0.796	0.166	0.152	93.29	0.67	2201919	d__Bacteria	p__Bacillota_A	c__Clostridia	o__Oscillospirales	f__Butyricicoccaceae	g__Agathobaculum	s__Agathobaculum butyriciproducens	no	no	none
ntk_a_beta_1_42_40_derived	Fecal_Isovalerate	3380_bin59	0.00336715	0.62	0.0553126	0.136	0.0586798	0.132	0.0573818	0.592	0.796	0.166	0.152	93.29	0.67	2201919	d__Bacteria	p__Bacillota_A	c__Clostridia	o__Oscillospirales	f__Butyricicoccaceae	g__Agathobaculum	s__Agathobaculum butyriciproducens	no	no	none
ntk_a_beta_1_42_40_derived	Fecal_Propionate	3380_bin78	0.00947264	0.256	-0.0262273	0.582	-0.0167547	0.712	-0.565374	0.836	0.410667	0.694	0.712	90.21	1.61	1572434	d__Bacteria	p__Pseudomonadota	c__Alphaproteobacteria	o__RF32	f__CAG-239	g__51-20	s__51-20 sp001917175	no	no	none
ntk_a_beta_1_42_40_derived	Fecal_Butyrate	3380_bin78	-0.00255763	0.746	-0.0178385	0.694	-0.0203962	0.658	0.125397	0.752	0.746	0.694	0.712	90.21	1.61	1572434	d__Bacteria	p__Pseudomonadota	c__Alphaproteobacteria	o__RF32	f__CAG-239	g__51-20	s__51-20 sp001917175	no	no	none
ntk_a_beta_1_42_40_derived	Fecal_Isobutyrate	3380_bin78	-0.0114945	0.308	-0.0216307	0.638	-0.0331252	0.478	0.347001	0.634	0.410667	0.694	0.712	90.21	1.61	1572434	d__Bacteria	p__Pseudomonadota	c__Alphaproteobacteria	o__RF32	f__CAG-239	g__51-20	s__51-20 sp001917175	no	no	none
ntk_a_beta_1_42_40_derived	Fecal_Isovalerate	3380_bin78	-0.013152	0.232	-0.0284849	0.542	-0.0416369	0.388	0.315874	0.492	0.410667	0.694	0.712	90.21	1.61	1572434	d__Bacteria	p__Pseudomonadota	c__Alphaproteobacteria	o__RF32	f__CAG-239	g__51-20	s__51-20 sp001917175	no	no	none
ntk_a_beta_1_42_40_derived	Fecal_Propionate	3393_bin45	0.00203119	0.46	-0.0307692	0.096	-0.028738	0.142	-0.0706795	0.578	0.884	0.128	0.142	98.91	0	3333638	d__Bacteria	p__Bacillota_A	c__Clostridia	o__Lachnospirales	f__Lachnospiraceae	g__Blautia_A	s__Blautia_A sp900540785	yes	no	propionate
ntk_a_beta_1_42_40_derived	Fecal_Butyrate	3393_bin45	-0.00353511	0.324	-0.0260235	0.14	-0.0295586	0.108	0.119596	0.324	0.884	0.14	0.142	98.91	0	3333638	d__Bacteria	p__Bacillota_A	c__Clostridia	o__Lachnospirales	f__Lachnospiraceae	g__Blautia_A	s__Blautia_A sp900540785	yes	no	propionate
ntk_a_beta_1_42_40_derived	Fecal_Isobutyrate	3393_bin45	-0.00123786	0.802	-0.0366101	0.042	-0.0378479	0.032	0.0327062	0.79	0.884	0.108	0.108	98.91	0	3333638	d__Bacteria	p__Bacillota_A	c__Clostridia	o__Lachnospirales	f__Lachnospiraceae	g__Blautia_A	s__Blautia_A sp900540785	yes	no	propionate
ntk_a_beta_1_42_40_derived	Fecal_Isovalerate	3393_bin45	-0.000576161	0.884	-0.0343527	0.054	-0.0349288	0.054	0.0164953	0.862	0.884	0.108	0.108	98.91	0	3333638	d__Bacteria	p__Bacillota_A	c__Clostridia	o__Lachnospirales	f__Lachnospiraceae	g__Blautia_A	s__Blautia_A sp900540785	yes	no	propionate
ntk_a_beta_1_42_40_derived	Fecal_Propionate	3397_bin16	-0.00418708	0.146	0.00543165	0.782	0.00124457	1	-3.36428	0.986	0.146	0.988	1	98.39	0	3236243	d__Bacteria	p__Actinomycetota	c__Coriobacteriia	o__Coriobacteriales	f__Eggerthellaceae	g__Eggerthella	s__Eggerthella lenta	no	no	none
ntk_a_beta_1_42_40_derived	Fecal_Butyrate	3397_bin16	-0.00689877	0.086	0.0086734	0.642	0.00177463	0.97	-3.88744	0.996	0.136	0.988	1	98.39	0	3236243	d__Bacteria	p__Actinomycetota	c__Coriobacteriia	o__Coriobacteriales	f__Eggerthellaceae	g__Eggerthella	s__Eggerthella lenta	no	no	none
ntk_a_beta_1_42_40_derived	Fecal_Isobutyrate	3397_bin16	-0.00632388	0.094	-0.000916079	0.914	-0.00723996	0.574	0.873469	0.624	0.136	0.988	1	98.39	0	3236243	d__Bacteria	p__Actinomycetota	c__Coriobacteriia	o__Coriobacteriales	f__Eggerthellaceae	g__Eggerthella	s__Eggerthella lenta	no	no	none
ntk_a_beta_1_42_40_derived	Fecal_Isovalerate	3397_bin16	-0.00571304	0.102	-0.00101884	0.988	-0.00673188	0.684	0.848655	0.73	0.136	0.988	1	98.39	0	3236243	d__Bacteria	p__Actinomycetota	c__Coriobacteriia	o__Coriobacteriales	f__Eggerthellaceae	g__Eggerthella	s__Eggerthella lenta	no	no	none
ntk_a_beta_1_42_40_derived	Fecal_Propionate	3397_bin3	0.0092661	0.08	-0.0234719	0.572	-0.0142058	0.742	-0.652274	0.786	0.272	0.664	0.774	90.39	0.46	1980474	d__Bacteria	p__Bacillota_C	c__Negativicutes	o__Veillonellales	f__Veillonellaceae	g__Veillonella	s__Veillonella parvula_A	yes	no	propionate
ntk_a_beta_1_42_40_derived	Fecal_Butyrate	3397_bin3	0.0151996	0.136	-0.0251749	0.46	-0.00997527	0.774	-1.52373	0.842	0.272	0.664	0.774	90.39	0.46	1980474	d__Bacteria	p__Bacillota_C	c__Negativicutes	o__Veillonellales	f__Veillonellaceae	g__Veillonella	s__Veillonella parvula_A	yes	no	propionate
ntk_a_beta_1_42_40_derived	Fecal_Isobutyrate	3397_bin3	-0.00638941	0.258	-0.0195912	0.638	-0.0259806	0.5	0.24593	0.67	0.344	0.664	0.774	90.39	0.46	1980474	d__Bacteria	p__Bacillota_C	c__Negativicutes	o__Veillonellales	f__Veillonellaceae	g__Veillonella	s__Veillonella parvula_A	yes	no	propionate
ntk_a_beta_1_42_40_derived	Fecal_Isovalerate	3397_bin3	-0.00470055	0.42	-0.0156326	0.664	-0.0203331	0.572	0.231177	0.8	0.42	0.664	0.774	90.39	0.46	1980474	d__Bacteria	p__Bacillota_C	c__Negativicutes	o__Veillonellales	f__Veillonellaceae	g__Veillonella	s__Veillonella parvula_A	yes	no	propionate
ntk_a_beta_1_42_40_derived	Fecal_Propionate	3399_bin57	-0.0118632	0.09	-0.0229615	0.608	-0.0348247	0.434	0.340655	0.5	0.288	0.724	0.578667	90.94	0	1981531	d__Bacteria	p__Bacillota_A	c__Clostridia	o__Oscillospirales	f__Oscillospiraceae	g__CAG-103	s__	no	no	none
ntk_a_beta_1_42_40_derived	Fecal_Butyrate	3399_bin57	-0.000792079	0.892	-0.0183442	0.724	-0.0191363	0.704	0.0413915	0.82	0.892	0.724	0.704	90.94	0	1981531	d__Bacteria	p__Bacillota_A	c__Clostridia	o__Oscillospirales	f__Oscillospiraceae	g__CAG-103	s__	no	no	none
ntk_a_beta_1_42_40_derived	Fecal_Isobutyrate	3399_bin57	-0.0122913	0.214	-0.0306238	0.44	-0.0429151	0.318	0.286409	0.42	0.288	0.724	0.578667	90.94	0	1981531	d__Bacteria	p__Bacillota_A	c__Clostridia	o__Oscillospirales	f__Oscillospiraceae	g__CAG-103	s__	no	no	none
ntk_a_beta_1_42_40_derived	Fecal_Isovalerate	3399_bin57	-0.0136385	0.216	-0.0301894	0.502	-0.0438279	0.338	0.311184	0.462	0.288	0.724	0.578667	90.94	0	1981531	d__Bacteria	p__Bacillota_A	c__Clostridia	o__Oscillospirales	f__Oscillospiraceae	g__CAG-103	s__	no	no	none
ntk_a_beta_1_42_40_derived	Fecal_Propionate	3399_bin73	-0.00602015	0.302	-0.0106967	0.76	-0.0167169	0.664	0.360124	0.722	0.604	0.882	0.684	92.62	0.67	2769523	d__Bacteria	p__Bacillota_A	c__Clostridia	o__Lachnospirales	f__Lachnospiraceae	g__Anaerobutyricum	s__Anaerobutyricum stercoripullorum	no	yes	butyrate
ntk_a_beta_1_42_40_derived	Fecal_Butyrate	3399_bin73	-0.010642	0.206	-0.000749517	0.882	-0.0113915	0.684	0.934204	0.634	0.604	0.882	0.684	92.62	0.67	2769523	d__Bacteria	p__Bacillota_A	c__Clostridia	o__Lachnospirales	f__Lachnospiraceae	g__Anaerobutyricum	s__Anaerobutyricum stercoripullorum	no	yes	butyrate
ntk_a_beta_1_42_40_derived	Fecal_Isobutyrate	3399_bin73	-0.000717054	0.9	-0.0184811	0.618	-0.0191982	0.582	0.0373502	0.974	0.942	0.882	0.684	92.62	0.67	2769523	d__Bacteria	p__Bacillota_A	c__Clostridia	o__Lachnospirales	f__Lachnospiraceae	g__Anaerobutyricum	s__Anaerobutyricum stercoripullorum	no	yes	butyrate
ntk_a_beta_1_42_40_derived	Fecal_Isovalerate	3399_bin73	0.000669496	0.942	-0.0190205	0.56	-0.018351	0.568	-0.0364829	0.99	0.942	0.882	0.684	92.62	0.67	2769523	d__Bacteria	p__Bacillota_A	c__Clostridia	o__Lachnospirales	f__Lachnospiraceae	g__Anaerobutyricum	s__Anaerobutyricum stercoripullorum	no	yes	butyrate
ntk_a_beta_1_42_40_derived	Fecal_Propionate	3399_bin90	-0.00209909	0.2	-0.00268925	0.738	-0.00478835	0.558	0.438375	0.654	0.266667	0.892	0.732	97.26	0	2827273	d__Bacteria	p__Bacillota_A	c__Clostridia	o__Oscillospirales	f__Ruminococcaceae	g__Ruminococcus_D	s__Ruminococcus_D bicirculans	no	no	none
ntk_a_beta_1_42_40_derived	Fecal_Butyrate	3399_bin90	-0.000926279	0.638	-0.00249717	0.806	-0.00342345	0.732	0.270569	0.786	0.638	0.892	0.732	97.26	0	2827273	d__Bacteria	p__Bacillota_A	c__Clostridia	o__Oscillospirales	f__Ruminococcaceae	g__Ruminococcus_D	s__Ruminococcus_D bicirculans	no	no	none
ntk_a_beta_1_42_40_derived	Fecal_Isobutyrate	3399_bin90	-0.00487343	0.1	-0.000371242	0.868	-0.00524467	0.484	0.929215	0.516	0.2	0.892	0.732	97.26	0	2827273	d__Bacteria	p__Bacillota_A	c__Clostridia	o__Oscillospirales	f__Ruminococcaceae	g__Ruminococcus_D	s__Ruminococcus_D bicirculans	no	no	none
ntk_a_beta_1_42_40_derived	Fecal_Isovalerate	3399_bin90	-0.00540734	0.058	-0.000675574	0.892	-0.00608292	0.412	0.888939	0.434	0.2	0.892	0.732	97.26	0	2827273	d__Bacteria	p__Bacillota_A	c__Clostridia	o__Oscillospirales	f__Ruminococcaceae	g__Ruminococcus_D	s__Ruminococcus_D bicirculans	no	no	none
ntk_a_beta_1_42_40_derived	Fecal_Propionate	3406_bin101	-0.00197358	0.234	-0.00145722	0.884	-0.0034308	0.764	0.575253	0.798	0.312	0.986	0.764	97.26	0	2447020	d__Bacteria	p__Bacillota_A	c__Clostridia	o__Oscillospirales	f__Ruminococcaceae	g__Ruminococcus_D	s__Ruminococcus_D bicirculans	no	no	none
ntk_a_beta_1_42_40_derived	Fecal_Butyrate	3406_bin101	-0.00110844	0.61	-0.0030815	0.82	-0.00418994	0.752	0.264549	0.814	0.61	0.986	0.764	97.26	0	2447020	d__Bacteria	p__Bacillota_A	c__Clostridia	o__Oscillospirales	f__Ruminococcaceae	g__Ruminococcus_D	s__Ruminococcus_D bicirculans	no	no	none
ntk_a_beta_1_42_40_derived	Fecal_Isobutyrate	3406_bin101	-0.00482896	0.094	0.000320108	0.986	-0.00450885	0.682	1.071	0.728	0.188	0.986	0.764	97.26	0	2447020	d__Bacteria	p__Bacillota_A	c__Clostridia	o__Oscillospirales	f__Ruminococcaceae	g__Ruminococcus_D	s__Ruminococcus_D bicirculans	no	no	none
ntk_a_beta_1_42_40_derived	Fecal_Isovalerate	3406_bin101	-0.00648851	0.072	-0.000159023	0.946	-0.00664753	0.572	0.976078	0.608	0.188	0.986	0.764	97.26	0	2447020	d__Bacteria	p__Bacillota_A	c__Clostridia	o__Oscillospirales	f__Ruminococcaceae	g__Ruminococcus_D	s__Ruminococcus_D bicirculans	no	no	none
ntk_a_beta_1_42_40_derived	Fecal_Propionate	3406_bin102	0.000836854	0.85	0.0223243	0.462	0.0231611	0.436	0.0361318	0.89	0.85	0.702	0.872	95.57	1.73	3379843	d__Bacteria	p__Bacillota_A	c__Clostridia	o__Lachnospirales	f__Lachnospiraceae	g__Blautia_A	s__Blautia_A faecis	yes	no	propionate
ntk_a_beta_1_42_40_derived	Fecal_Butyrate	3406_bin102	0.00771782	0.394	0.019816	0.536	0.0275338	0.398	0.280303	0.528	0.525333	0.702	0.872	95.57	1.73	3379843	d__Bacteria	p__Bacillota_A	c__Clostridia	o__Lachnospirales	f__Lachnospiraceae	g__Blautia_A	s__Blautia_A faecis	yes	no	propionate
ntk_a_beta_1_42_40_derived	Fecal_Isobutyrate	3406_bin102	-0.0107968	0.152	0.0160444	0.644	0.00524754	0.864	-2.0575	0.888	0.364	0.702	0.956	95.57	1.73	3379843	d__Bacteria	p__Bacillota_A	c__Clostridia	o__Lachnospirales	f__Lachnospiraceae	g__Blautia_A	s__Blautia_A faecis	yes	no	propionate
ntk_a_beta_1_42_40_derived	Fecal_Isovalerate	3406_bin102	-0.0101501	0.182	0.0131816	0.702	0.00303152	0.956	-3.34819	0.99	0.364	0.702	0.956	95.57	1.73	3379843	d__Bacteria	p__Bacillota_A	c__Clostridia	o__Lachnospirales	f__Lachnospiraceae	g__Blautia_A	s__Blautia_A faecis	yes	no	propionate
ntk_a_beta_1_42_40_derived	Fecal_Propionate	3406_bin103	-0.0149058	0.156	-0.0633168	0.15	-0.0782227	0.044	0.190557	0.2	0.178	0.196	0.0613333	93.69	0.34	2609771	d__Bacteria	p__Bacillota_A	c__Clostridia	o__Oscillospirales	f__Ruminococcaceae	g__UBA866	s__	no	no	none
ntk_a_beta_1_42_40_derived	Fecal_Butyrate	3406_bin103	-0.0172628	0.07	-0.0558262	0.196	-0.073089	0.074	0.236189	0.136	0.178	0.196	0.074	93.69	0.34	2609771	d__Bacteria	p__Bacillota_A	c__Clostridia	o__Oscillospirales	f__Ruminococcaceae	g__UBA866	s__	no	no	none
ntk_a_beta_1_42_40_derived	Fecal_Isobutyrate	3406_bin103	-0.0131469	0.138	-0.0667226	0.088	-0.0798695	0.046	0.164604	0.168	0.178	0.196	0.0613333	93.69	0.34	2609771	d__Bacteria	p__Bacillota_A	c__Clostridia	o__Oscillospirales	f__Ruminococcaceae	g__UBA866	s__	no	no	none
ntk_a_beta_1_42_40_derived	Fecal_Isovalerate	3406_bin103	-0.0125347	0.178	-0.0648219	0.122	-0.0773566	0.046	0.162038	0.216	0.178	0.196	0.0613333	93.69	0.34	2609771	d__Bacteria	p__Bacillota_A	c__Clostridia	o__Oscillospirales	f__Ruminococcaceae	g__UBA866	s__	no	no	none
ntk_a_beta_1_42_40_derived	Fecal_Propionate	3406_bin110	-0.00187562	0.338	-0.0104106	0.262	-0.0122862	0.206	0.15266	0.392	0.554667	0.36	0.274667	92	1.33	1240399	d__Bacteria	p__Bacillota	c__Bacilli	o__RF39	f__UBA660	g__CAG-302	s__CAG-302 sp934162325	no	no	none
ntk_a_beta_1_42_40_derived	Fecal_Butyrate	3406_bin110	-0.00369522	0.134	-0.00956445	0.318	-0.0132597	0.198	0.278681	0.264	0.536	0.36	0.274667	92	1.33	1240399	d__Bacteria	p__Bacillota	c__Bacilli	o__RF39	f__UBA660	g__CAG-302	s__CAG-302 sp934162325	no	no	none
ntk_a_beta_1_42_40_derived	Fecal_Isobutyrate	3406_bin110	-0.00227508	0.416	-0.012452	0.236	-0.0147271	0.186	0.154483	0.474	0.554667	0.36	0.274667	92	1.33	1240399	d__Bacteria	p__Bacillota	c__Bacilli	o__RF39	f__UBA660	g__CAG-302	s__CAG-302 sp934162325	no	no	none
ntk_a_beta_1_42_40_derived	Fecal_Isovalerate	3406_bin110	-0.00124299	0.63	-0.00956937	0.36	-0.0108124	0.294	0.11496	0.6	0.63	0.36	0.294	92	1.33	1240399	d__Bacteria	p__Bacillota	c__Bacilli	o__RF39	f__UBA660	g__CAG-302	s__CAG-302 sp934162325	no	no	none
ntk_a_beta_1_42_40_derived	Fecal_Propionate	3406_bin5	0.00389579	0.312	0.0304604	0.136	0.0343562	0.104	0.113394	0.348	0.312	0.24	0.208	95.3	0.67	2540532	d__Bacteria	p__Bacillota_A	c__Clostridia	o__UBA1381	f__UBA1381	g__CAG-41	s__CAG-41 sp900066215	no	no	none
ntk_a_beta_1_42_40_derived	Fecal_Butyrate	3406_bin5	0.0104319	0.136	0.026446	0.24	0.0368779	0.098	0.282876	0.198	0.312	0.24	0.208	95.3	0.67	2540532	d__Bacteria	p__Bacillota_A	c__Clostridia	o__UBA1381	f__UBA1381	g__CAG-41	s__CAG-41 sp900066215	no	no	none
ntk_a_beta_1_42_40_derived	Fecal_Isobutyrate	3406_bin5	-0.00758138	0.18	0.0271211	0.2	0.0195397	0.4	-0.387999	0.556	0.312	0.24	0.4	95.3	0.67	2540532	d__Bacteria	p__Bacillota_A	c__Clostridia	o__UBA1381	f__UBA1381	g__CAG-41	s__CAG-41 sp900066215	no	no	none
ntk_a_beta_1_42_40_derived	Fecal_Isovalerate	3406_bin5	-0.00747607	0.26	0.027486	0.196	0.02001	0.348	-0.373617	0.564	0.312	0.24	0.4	95.3	0.67	2540532	d__Bacteria	p__Bacillota_A	c__Clostridia	o__UBA1381	f__UBA1381	g__CAG-41	s__CAG-41 sp900066215	no	no	none
ntk_a_beta_1_42_40_derived	Fecal_Propionate	3406_bin74	0.00888914	0.038	-0.0143391	0.492	-0.00544998	0.794	-1.63104	0.792	0.152	0.61	0.858	100	0.94	2408310	d__Bacteria	p__Bacillota	c__Bacilli	o__Erysipelotrichales	f__Coprobacillaceae	g__Catenibacterium	s__Catenibacterium sp000437715	no	no	none
ntk_a_beta_1_42_40_derived	Fecal_Butyrate	3406_bin74	0.00682521	0.092	-0.0125126	0.49	-0.00568737	0.728	-1.20006	0.764	0.184	0.61	0.858	100	0.94	2408310	d__Bacteria	p__Bacillota	c__Bacilli	o__Erysipelotrichales	f__Coprobacillaceae	g__Catenibacterium	s__Catenibacterium sp000437715	no	no	none
ntk_a_beta_1_42_40_derived	Fecal_Isobutyrate	3406_bin74	0.00504394	0.222	-0.0116473	0.486	-0.00660338	0.698	-0.763842	0.792	0.242	0.61	0.858	100	0.94	2408310	d__Bacteria	p__Bacillota	c__Bacilli	o__Erysipelotrichales	f__Coprobacillaceae	g__Catenibacterium	s__Catenibacterium sp000437715	no	no	none
ntk_a_beta_1_42_40_derived	Fecal_Isovalerate	3406_bin74	0.00535273	0.242	-0.00807535	0.61	-0.00272262	0.858	-1.96602	0.868	0.242	0.61	0.858	100	0.94	2408310	d__Bacteria	p__Bacillota	c__Bacilli	o__Erysipelotrichales	f__Coprobacillaceae	g__Catenibacterium	s__Catenibacterium sp000437715	no	no	none
ntk_a_beta_1_42_40_derived	Fecal_Propionate	3407_bin107	0.00269162	0.468	0.0211623	0.406	0.0238539	0.324	0.112838	0.684	0.93	0.42	0.324	96.84	0.63	2157373	d__Bacteria	p__Bacillota_C	c__Negativicutes	o__Veillonellales	f__Dialisteraceae	g__Dialister	s__Dialister sp000434475	yes	no	propionate
ntk_a_beta_1_42_40_derived	Fecal_Butyrate	3407_bin107	0.00948259	0.092	0.0189718	0.42	0.0284544	0.218	0.333255	0.29	0.368	0.42	0.290667	96.84	0.63	2157373	d__Bacteria	p__Bacillota_C	c__Negativicutes	o__Veillonellales	f__Dialisteraceae	g__Dialister	s__Dialister sp000434475	yes	no	propionate
ntk_a_beta_1_42_40_derived	Fecal_Isobutyrate	3407_bin107	-4.07192e-05	0.93	0.0235076	0.25	0.0234669	0.214	-0.00173517	0.924	0.93	0.42	0.290667	96.84	0.63	2157373	d__Bacteria	p__Bacillota_C	c__Negativicutes	o__Veillonellales	f__Dialisteraceae	g__Dialister	s__Dialister sp000434475	yes	no	propionate
ntk_a_beta_1_42_40_derived	Fecal_Isovalerate	3407_bin107	0.00220924	0.84	0.024888	0.222	0.0270973	0.168	0.08153	0.864	0.93	0.42	0.290667	96.84	0.63	2157373	d__Bacteria	p__Bacillota_C	c__Negativicutes	o__Veillonellales	f__Dialisteraceae	g__Dialister	s__Dialister sp000434475	yes	no	propionate
ntk_a_beta_1_42_40_derived	Fecal_Propionate	3407_bin16	0.00425415	0.2	-0.0155728	0.434	-0.0113187	0.554	-0.375853	0.694	0.56	0.434	0.738	99.19	0.81	1975189	d__Bacteria	p__Actinomycetota	c__Coriobacteriia	o__Coriobacteriales	f__Coriobacteriaceae	g__Collinsella	s__Collinsella aerofaciens_F	no	no	none
ntk_a_beta_1_42_40_derived	Fecal_Butyrate	3407_bin16	0.00772338	0.28	-0.0170206	0.408	-0.00929724	0.738	-0.830718	0.938	0.56	0.434	0.738	99.19	0.81	1975189	d__Bacteria	p__Actinomycetota	c__Coriobacteriia	o__Coriobacteriales	f__Coriobacteriaceae	g__Collinsella	s__Collinsella aerofaciens_F	no	no	none
ntk_a_beta_1_42_40_derived	Fecal_Isobutyrate	3407_bin16	-0.000675232	0.812	-0.0177739	0.34	-0.0184492	0.322	0.0365996	0.79	0.812	0.434	0.644	99.19	0.81	1975189	d__Bacteria	p__Actinomycetota	c__Coriobacteriia	o__Coriobacteriales	f__Coriobacteriaceae	g__Collinsella	s__Collinsella aerofaciens_F	no	no	none
ntk_a_beta_1_42_40_derived	Fecal_Isovalerate	3407_bin16	-0.00213372	0.552	-0.0172032	0.35	-0.0193369	0.288	0.110344	0.616	0.736	0.434	0.644	99.19	0.81	1975189	d__Bacteria	p__Actinomycetota	c__Coriobacteriia	o__Coriobacteriales	f__Coriobacteriaceae	g__Collinsella	s__Collinsella aerofaciens_F	no	no	none
ntk_a_beta_1_42_40_derived	Fecal_Propionate	36_bin10	0.00748841	0.406	0.0433802	0.198	0.0508686	0.156	0.147211	0.458	0.406	0.264	0.208	91.95	0.34	2324802	d__Bacteria	p__Bacillota_A	c__Clostridia	o__Oscillospirales	f__Oscillospiraceae	g__Dysosmobacter	s__Dysosmobacter sp001916835	no	no	none
ntk_a_beta_1_42_40_derived	Fecal_Butyrate	36_bin10	0.00987842	0.396	0.0373185	0.32	0.0471969	0.23	0.209302	0.47	0.406	0.32	0.23	91.95	0.34	2324802	d__Bacteria	p__Bacillota_A	c__Clostridia	o__Oscillospirales	f__Oscillospiraceae	g__Dysosmobacter	s__Dysosmobacter sp001916835	no	no	none
ntk_a_beta_1_42_40_derived	Fecal_Isobutyrate	36_bin10	0.0216058	0.224	0.0819837	0.086	0.103589	0.064	0.208571	0.268	0.406	0.176	0.128	91.95	0.34	2324802	d__Bacteria	p__Bacillota_A	c__Clostridia	o__Oscillospirales	f__Oscillospiraceae	g__Dysosmobacter	s__Dysosmobacter sp001916835	no	no	none
ntk_a_beta_1_42_40_derived	Fecal_Isovalerate	36_bin10	0.018674	0.208	0.0727473	0.088	0.0914213	0.042	0.204263	0.242	0.406	0.176	0.128	91.95	0.34	2324802	d__Bacteria	p__Bacillota_A	c__Clostridia	o__Oscillospirales	f__Oscillospiraceae	g__Dysosmobacter	s__Dysosmobacter sp001916835	no	no	none
ntk_a_beta_1_42_40_derived	Fecal_Propionate	36_bin11	-0.00629423	0.134	-0.0182843	0.31	-0.0245786	0.186	0.256086	0.26	0.268	0.574	0.372	95.74	0	2167287	d__Bacteria	p__Bacillota_A	c__Clostridia	o__Peptostreptococcales	f__Anaerovoracaceae	g__Fimisoma	s__Fimisoma sp000435715	no	no	none
ntk_a_beta_1_42_40_derived	Fecal_Butyrate	36_bin11	-0.0177064	0.018	-0.0125594	0.574	-0.0302658	0.18	0.58503	0.19	0.072	0.574	0.372	95.74	0	2167287	d__Bacteria	p__Bacillota_A	c__Clostridia	o__Peptostreptococcales	f__Anaerovoracaceae	g__Fimisoma	s__Fimisoma sp000435715	no	no	none
ntk_a_beta_1_42_40_derived	Fecal_Isobutyrate	36_bin11	0.00393592	0.59	-0.00988813	0.556	-0.00595221	0.694	-0.661253	0.916	0.694	0.574	0.694	95.74	0	2167287	d__Bacteria	p__Bacillota_A	c__Clostridia	o__Peptostreptococcales	f__Anaerovoracaceae	g__Fimisoma	s__Fimisoma sp000435715	no	no	none
ntk_a_beta_1_42_40_derived	Fecal_Isovalerate	36_bin11	0.0028121	0.694	-0.0135228	0.472	-0.0107107	0.612	-0.26255	0.926	0.694	0.574	0.694	95.74	0	2167287	d__Bacteria	p__Bacillota_A	c__Clostridia	o__Peptostreptococcales	f__Anaerovoracaceae	g__Fimisoma	s__Fimisoma sp000435715	no	no	none
ntk_a_beta_1_42_40_derived	Fecal_Propionate	36_bin48	0.0032122	0.59	0.043937	0.006	0.0471492	0.004	0.0681283	0.594	0.786667	0.012	0.008	99.53	1.59	2362346	d__Bacteria	p__Bacillota_A	c__Clostridia	o__Oscillospirales	f__Ruminococcaceae	g__Faecalibacterium	s__Faecalibacterium duncaniae	no	yes	butyrate
ntk_a_beta_1_42_40_derived	Fecal_Butyrate	36_bin48	0.011952	0.06	0.036656	0.042	0.0486081	0.008	0.245886	0.068	0.24	0.042	0.0106667	99.53	1.59	2362346	d__Bacteria	p__Bacillota_A	c__Clostridia	o__Oscillospirales	f__Ruminococcaceae	g__Faecalibacterium	s__Faecalibacterium duncaniae	no	yes	butyrate
ntk_a_beta_1_42_40_derived	Fecal_Isobutyrate	36_bin48	0.00271166	0.804	0.0520553	0.01	0.0547669	0.024	0.0495127	0.78	0.804	0.0133333	0.024	99.53	1.59	2362346	d__Bacteria	p__Bacillota_A	c__Clostridia	o__Oscillospirales	f__Ruminococcaceae	g__Faecalibacterium	s__Faecalibacterium duncaniae	no	yes	butyrate
ntk_a_beta_1_42_40_derived	Fecal_Isovalerate	36_bin48	0.00479949	0.564	0.0501023	0.004	0.0549018	0.004	0.0874194	0.56	0.786667	0.012	0.008	99.53	1.59	2362346	d__Bacteria	p__Bacillota_A	c__Clostridia	o__Oscillospirales	f__Ruminococcaceae	g__Faecalibacterium	s__Faecalibacterium duncaniae	no	yes	butyrate
ntk_a_beta_1_42_40_derived	Fecal_Propionate	37_bin29	-0.00320807	0.352	-0.0116324	0.554	-0.0148405	0.456	0.21617	0.572	0.572	0.864	0.94	93.6	0.67	2418536	d__Bacteria	p__Bacillota_A	c__Clostridia	o__Oscillospirales	f__CAG-272	g__UMGS911	s__UMGS911 sp003343545	no	no	none
ntk_a_beta_1_42_40_derived	Fecal_Butyrate	37_bin29	-0.00363881	0.46	-0.0111578	0.59	-0.0147966	0.47	0.245921	0.562	0.572	0.864	0.94	93.6	0.67	2418536	d__Bacteria	p__Bacillota_A	c__Clostridia	o__Oscillospirales	f__CAG-272	g__UMGS911	s__UMGS911 sp003343545	no	no	none
ntk_a_beta_1_42_40_derived	Fecal_Isobutyrate	37_bin29	0.00377031	0.572	-0.0028604	0.864	0.000909915	0.982	4.14359	0.79	0.572	0.864	0.982	93.6	0.67	2418536	d__Bacteria	p__Bacillota_A	c__Clostridia	o__Oscillospirales	f__CAG-272	g__UMGS911	s__UMGS911 sp003343545	no	no	none
ntk_a_beta_1_42_40_derived	Fecal_Isovalerate	37_bin29	0.0040562	0.496	-0.00496996	0.7	-0.000913759	0.864	-4.43902	0.904	0.572	0.864	0.982	93.6	0.67	2418536	d__Bacteria	p__Bacillota_A	c__Clostridia	o__Oscillospirales	f__CAG-272	g__UMGS911	s__UMGS911 sp003343545	no	no	none
ntk_a_beta_1_42_40_derived	Fecal_Propionate	37_bin35	0.00768029	0.064	-0.00169269	0.918	0.0059876	0.852	1.2827	0.836	0.216	0.972	0.944	91.3	0.67	2019071	d__Bacteria	p__Bacillota_A	c__Clostridia	o__Oscillospirales	f__Ruminococcaceae	g__Negativibacillus	s__Negativibacillus sp000435195	no	no	none
ntk_a_beta_1_42_40_derived	Fecal_Butyrate	37_bin35	-0.000110144	0.984	-0.00197956	0.972	-0.0020897	0.944	0.0527079	0.76	0.984	0.972	0.944	91.3	0.67	2019071	d__Bacteria	p__Bacillota_A	c__Clostridia	o__Oscillospirales	f__Ruminococcaceae	g__Negativibacillus	s__Negativibacillus sp000435195	no	no	none
ntk_a_beta_1_42_40_derived	Fecal_Isobutyrate	37_bin35	0.00755427	0.17	-0.00140274	0.944	0.00615154	0.79	1.22803	0.772	0.226667	0.972	0.944	91.3	0.67	2019071	d__Bacteria	p__Bacillota_A	c__Clostridia	o__Oscillospirales	f__Ruminococcaceae	g__Negativibacillus	s__Negativibacillus sp000435195	no	no	none
ntk_a_beta_1_42_40_derived	Fecal_Isovalerate	37_bin35	0.0109419	0.108	-0.00324077	0.936	0.00770109	0.764	1.42082	0.756	0.216	0.972	0.944	91.3	0.67	2019071	d__Bacteria	p__Bacillota_A	c__Clostridia	o__Oscillospirales	f__Ruminococcaceae	g__Negativibacillus	s__Negativibacillus sp000435195	no	no	none
ntk_a_beta_1_42_40_derived	Fecal_Propionate	37_bin49	0.00343128	0.494	0.0108971	0.734	0.0143284	0.638	0.239474	0.764	0.494	0.922	0.766	97.89	0.32	3600249	d__Bacteria	p__Bacillota_A	c__Clostridia	o__Lachnospirales	f__Lachnospiraceae	g__Blautia_A	s__Blautia_A faecis	yes	no	propionate
ntk_a_beta_1_42_40_derived	Fecal_Butyrate	37_bin49	0.0123489	0.358	0.00794535	0.72	0.0202942	0.49	0.608492	0.58	0.477333	0.922	0.766	97.89	0.32	3600249	d__Bacteria	p__Bacillota_A	c__Clostridia	o__Lachnospirales	f__Lachnospiraceae	g__Blautia_A	s__Blautia_A faecis	yes	no	propionate
ntk_a_beta_1_42_40_derived	Fecal_Isobutyrate	37_bin49	-0.0149075	0.13	0.00619484	0.852	-0.00871269	0.766	1.71101	0.78	0.304	0.922	0.766	97.89	0.32	3600249	d__Bacteria	p__Bacillota_A	c__Clostridia	o__Lachnospirales	f__Lachnospiraceae	g__Blautia_A	s__Blautia_A faecis	yes	no	propionate
ntk_a_beta_1_42_40_derived	Fecal_Isovalerate	37_bin49	-0.0146464	0.152	0.00475404	0.922	-0.00989235	0.752	1.48058	0.792	0.304	0.922	0.766	97.89	0.32	3600249	d__Bacteria	p__Bacillota_A	c__Clostridia	o__Lachnospirales	f__Lachnospiraceae	g__Blautia_A	s__Blautia_A faecis	yes	no	propionate
ntk_a_beta_1_42_40_derived	Fecal_Propionate	38_bin20	0.00588095	0.046	-0.00866236	0.678	-0.00278142	0.922	-2.11437	0.92	0.164	0.678	0.922	100	1.61	2012609	d__Bacteria	p__Actinomycetota	c__Coriobacteriia	o__Coriobacteriales	f__Coriobacteriaceae	g__Collinsella	s__Collinsella sp018373675	no	no	none
ntk_a_beta_1_42_40_derived	Fecal_Butyrate	38_bin20	0.00796222	0.082	-0.0105499	0.484	-0.00258765	0.908	-3.07701	0.954	0.164	0.678	0.922	100	1.61	2012609	d__Bacteria	p__Actinomycetota	c__Coriobacteriia	o__Coriobacteriales	f__Coriobacteriaceae	g__Collinsella	s__Collinsella sp018373675	no	no	none
ntk_a_beta_1_42_40_derived	Fecal_Isobutyrate	38_bin20	0.00321623	0.28	-0.00861736	0.59	-0.00540114	0.742	-0.595472	0.834	0.366	0.678	0.922	100	1.61	2012609	d__Bacteria	p__Actinomycetota	c__Coriobacteriia	o__Coriobacteriales	f__Coriobacteriaceae	g__Collinsella	s__Collinsella sp018373675	no	no	none
ntk_a_beta_1_42_40_derived	Fecal_Isovalerate	38_bin20	0.00318211	0.366	-0.00728915	0.63	-0.00410704	0.84	-0.774793	0.994	0.366	0.678	0.922	100	1.61	2012609	d__Bacteria	p__Actinomycetota	c__Coriobacteriia	o__Coriobacteriales	f__Coriobacteriaceae	g__Collinsella	s__Collinsella sp018373675	no	no	none
ntk_a_beta_1_42_40_derived	Fecal_Propionate	38_bin27	0.00610658	0.176	0.00140696	0.942	0.00751354	0.71	0.812743	0.738	0.261333	0.942	0.906	93.3	0.37	3542787	d__Bacteria	p__Bacteroidota	c__Bacteroidia	o__Bacteroidales	f__Bacteroidaceae	g__Phocaeicola	s__Phocaeicola plebeius_A	yes	no	propionate
ntk_a_beta_1_42_40_derived	Fecal_Butyrate	38_bin27	0.0055901	0.268	-0.000728907	0.924	0.00486119	0.906	1.14994	0.802	0.268	0.942	0.906	93.3	0.37	3542787	d__Bacteria	p__Bacteroidota	c__Bacteroidia	o__Bacteroidales	f__Bacteroidaceae	g__Phocaeicola	s__Phocaeicola plebeius_A	yes	no	propionate
ntk_a_beta_1_42_40_derived	Fecal_Isobutyrate	38_bin27	0.00617814	0.144	0.0038592	0.89	0.0100373	0.69	0.615516	0.714	0.261333	0.942	0.906	93.3	0.37	3542787	d__Bacteria	p__Bacteroidota	c__Bacteroidia	o__Bacteroidales	f__Bacteroidaceae	g__Phocaeicola	s__Phocaeicola plebeius_A	yes	no	propionate
ntk_a_beta_1_42_40_derived	Fecal_Isovalerate	38_bin27	0.00729855	0.196	0.0060801	0.92	0.0133787	0.704	0.545537	0.764	0.261333	0.942	0.906	93.3	0.37	3542787	d__Bacteria	p__Bacteroidota	c__Bacteroidia	o__Bacteroidales	f__Bacteroidaceae	g__Phocaeicola	s__Phocaeicola plebeius_A	yes	no	propionate
ntk_a_beta_1_42_40_derived	Fecal_Propionate	38_bin35	-0.0048969	0.14	-0.0128595	0.604	-0.0177564	0.442	0.275783	0.474	0.28	0.766	0.884	90.27	0.67	1753524	d__Bacteria	p__Bacillota_A	c__Clostridia	o__Oscillospirales	f__Oscillospiraceae	g__Vescimonas	s__Vescimonas sp000435555	no	no	none
ntk_a_beta_1_42_40_derived	Fecal_Butyrate	38_bin35	-0.00888547	0.138	-0.0109422	0.62	-0.0198276	0.428	0.448135	0.442	0.28	0.766	0.884	90.27	0.67	1753524	d__Bacteria	p__Bacillota_A	c__Clostridia	o__Oscillospirales	f__Oscillospiraceae	g__Vescimonas	s__Vescimonas sp000435555	no	no	none
ntk_a_beta_1_42_40_derived	Fecal_Isobutyrate	38_bin35	0.0033115	0.488	-0.00935744	0.766	-0.00604594	0.872	-0.547722	0.992	0.488	0.766	0.91	90.27	0.67	1753524	d__Bacteria	p__Bacillota_A	c__Clostridia	o__Oscillospirales	f__Oscillospiraceae	g__Vescimonas	s__Vescimonas sp000435555	no	no	none
ntk_a_beta_1_42_40_derived	Fecal_Isovalerate	38_bin35	0.00438191	0.448	-0.00642057	0.766	-0.00203866	0.91	-2.14941	0.914	0.488	0.766	0.91	90.27	0.67	1753524	d__Bacteria	p__Bacillota_A	c__Clostridia	o__Oscillospirales	f__Oscillospiraceae	g__Vescimonas	s__Vescimonas sp000435555	no	no	none
ntk_a_beta_1_42_40_derived	Fecal_Propionate	38_bin46	-0.00658665	0.074	0.00739707	0.74	0.000810416	0.998	-8.1275	0.98	0.176	0.74	0.998	90.33	1.01	1954266	d__Bacteria	p__Bacillota_A	c__Clostridia	o__Oscillospirales	f__Oscillospiraceae	g__Vescimonas	s__Vescimonas sp934591745	no	no	none
ntk_a_beta_1_42_40_derived	Fecal_Butyrate	38_bin46	-0.00453296	0.43	0.0101042	0.662	0.00557124	0.828	-0.813637	0.918	0.43	0.74	0.998	90.33	1.01	1954266	d__Bacteria	p__Bacillota_A	c__Clostridia	o__Oscillospirales	f__Oscillospiraceae	g__Vescimonas	s__Vescimonas sp934591745	no	no	none
ntk_a_beta_1_42_40_derived	Fecal_Isobutyrate	38_bin46	0.00731972	0.112	0.0137384	0.522	0.0210581	0.376	0.347597	0.412	0.176	0.74	0.832	90.33	1.01	1954266	d__Bacteria	p__Bacillota_A	c__Clostridia	o__Oscillospirales	f__Oscillospiraceae	g__Vescimonas	s__Vescimonas sp934591745	no	no	none
ntk_a_beta_1_42_40_derived	Fecal_Isovalerate	38_bin46	0.0103899	0.132	0.0122214	0.636	0.0226112	0.416	0.4595	0.44	0.176	0.74	0.832	90.33	1.01	1954266	d__Bacteria	p__Bacillota_A	c__Clostridia	o__Oscillospirales	f__Oscillospiraceae	g__Vescimonas	s__Vescimonas sp934591745	no	no	none
ntk_a_beta_1_42_40_derived	Fecal_Propionate	38_bin74	0.00127294	0.702	0.0376966	0.026	0.0389695	0.036	0.0326649	0.698	0.936	0.0506667	0.056	97.52	1.02	2240356	d__Bacteria	p__Bacillota_A	c__Clostridia	o__Oscillospirales	f__Ruminococcaceae	g__Faecalibacterium	s__Faecalibacterium duncaniae	no	no	none
ntk_a_beta_1_42_40_derived	Fecal_Butyrate	38_bin74	0.013812	0.062	0.0314223	0.112	0.0452343	0.018	0.305344	0.08	0.248	0.112	0.056	97.52	1.02	2240356	d__Bacteria	p__Bacillota_A	c__Clostridia	o__Oscillospirales	f__Ruminococcaceae	g__Faecalibacterium	s__Faecalibacterium duncaniae	no	no	none
ntk_a_beta_1_42_40_derived	Fecal_Isobutyrate	38_bin74	-0.00328199	0.476	0.0356532	0.038	0.0323712	0.09	-0.101386	0.554	0.936	0.0506667	0.09	97.52	1.02	2240356	d__Bacteria	p__Bacillota_A	c__Clostridia	o__Oscillospirales	f__Ruminococcaceae	g__Faecalibacterium	s__Faecalibacterium duncaniae	no	no	none
ntk_a_beta_1_42_40_derived	Fecal_Isovalerate	38_bin74	0.000539799	0.952	0.0371146	0.034	0.0376544	0.042	0.0143356	0.922	0.952	0.0506667	0.056	97.52	1.02	2240356	d__Bacteria	p__Bacillota_A	c__Clostridia	o__Oscillospirales	f__Ruminococcaceae	g__Faecalibacterium	s__Faecalibacterium duncaniae	no	no	none
ntk_a_beta_1_42_40_derived	Fecal_Propionate	38_bin8	-0.00180019	0.742	-0.0129512	0.566	-0.0147514	0.534	0.122035	0.82	0.742	0.718	0.662	96.98	0.54	4277562	d__Bacteria	p__Bacteroidota	c__Bacteroidia	o__Bacteroidales	f__Tannerellaceae	g__Parabacteroides	s__Parabacteroides distasonis	yes	no	propionate
ntk_a_beta_1_42_40_derived	Fecal_Butyrate	38_bin8	-0.00171928	0.668	-0.0108399	0.654	-0.0125592	0.596	0.136894	0.796	0.742	0.718	0.662	96.98	0.54	4277562	d__Bacteria	p__Bacteroidota	c__Bacteroidia	o__Bacteroidales	f__Tannerellaceae	g__Parabacteroides	s__Parabacteroides distasonis	yes	no	propionate
ntk_a_beta_1_42_40_derived	Fecal_Isobutyrate	38_bin8	-0.00330948	0.384	-0.0126119	0.564	-0.0159213	0.49	0.207864	0.606	0.742	0.718	0.662	96.98	0.54	4277562	d__Bacteria	p__Bacteroidota	c__Bacteroidia	o__Bacteroidales	f__Tannerellaceae	g__Parabacteroides	s__Parabacteroides distasonis	yes	no	propionate
ntk_a_beta_1_42_40_derived	Fecal_Isovalerate	38_bin8	-0.00298357	0.644	-0.00708737	0.718	-0.0100709	0.662	0.296255	0.758	0.742	0.718	0.662	96.98	0.54	4277562	d__Bacteria	p__Bacteroidota	c__Bacteroidia	o__Bacteroidales	f__Tannerellaceae	g__Parabacteroides	s__Parabacteroides distasonis	yes	no	propionate
ntk_a_beta_1_42_40_derived	Fecal_Propionate	39_bin19	-0.006206	0.12	-0.0100314	0.642	-0.0162374	0.428	0.382203	0.48	0.24	0.69	0.454	98.39	0.81	2001238	d__Bacteria	p__Bacillota_A	c__Clostridia	o__Christensenellales	f__CAG-138	g__Phil1	s__Phil1 sp001940855	yes	no	propionate
ntk_a_beta_1_42_40_derived	Fecal_Butyrate	39_bin19	-0.00992574	0.02	-0.00921253	0.69	-0.0191383	0.376	0.518633	0.392	0.08	0.69	0.454	98.39	0.81	2001238	d__Bacteria	p__Bacillota_A	c__Clostridia	o__Christensenellales	f__CAG-138	g__Phil1	s__Phil1 sp001940855	yes	no	propionate
ntk_a_beta_1_42_40_derived	Fecal_Isobutyrate	39_bin19	-0.00428322	0.316	-0.0128052	0.556	-0.0170884	0.382	0.250651	0.562	0.421333	0.69	0.454	98.39	0.81	2001238	d__Bacteria	p__Bacillota_A	c__Clostridia	o__Christensenellales	f__CAG-138	g__Phil1	s__Phil1 sp001940855	yes	no	propionate
ntk_a_beta_1_42_40_derived	Fecal_Isovalerate	39_bin19	-0.00265024	0.528	-0.0116966	0.548	-0.0143469	0.454	0.184726	0.738	0.528	0.69	0.454	98.39	0.81	2001238	d__Bacteria	p__Bacillota_A	c__Clostridia	o__Christensenellales	f__CAG-138	g__Phil1	s__Phil1 sp001940855	yes	no	propionate
ntk_a_beta_1_42_40_derived	Fecal_Propionate	39_bin27	-0.00788494	0.05	0.0111615	0.508	0.00327657	0.894	-2.40646	0.92	0.132	0.508	0.942	97.05	0	2285765	d__Bacteria	p__Bacillota_A	c__Clostridia	o__Oscillospirales	f__Acutalibacteraceae	g__CAG-177	s__CAG-177 sp000431775	no	no	none
ntk_a_beta_1_42_40_derived	Fecal_Butyrate	39_bin27	-0.0143273	0.066	0.0135518	0.42	-0.00077547	0.942	18.4756	0.928	0.132	0.508	0.942	97.05	0	2285765	d__Bacteria	p__Bacillota_A	c__Clostridia	o__Oscillospirales	f__Acutalibacteraceae	g__CAG-177	s__CAG-177 sp000431775	no	no	none
ntk_a_beta_1_42_40_derived	Fecal_Isobutyrate	39_bin27	-0.00306759	0.466	0.0136564	0.342	0.0105888	0.492	-0.289702	0.866	0.621333	0.508	0.942	97.05	0	2285765	d__Bacteria	p__Bacillota_A	c__Clostridia	o__Oscillospirales	f__Acutalibacteraceae	g__CAG-177	s__CAG-177 sp000431775	no	no	none
ntk_a_beta_1_42_40_derived	Fecal_Isovalerate	39_bin27	-0.00047489	0.934	0.0135165	0.398	0.0130416	0.44	-0.0364134	0.858	0.934	0.508	0.942	97.05	0	2285765	d__Bacteria	p__Bacillota_A	c__Clostridia	o__Oscillospirales	f__Acutalibacteraceae	g__CAG-177	s__CAG-177 sp000431775	no	no	none
ntk_a_beta_1_42_40_derived	Fecal_Propionate	39_bin31	-0.00331291	0.188	-0.0041779	0.714	-0.00749081	0.536	0.442263	0.564	0.376	0.748	0.536	98.88	0	1377555	d__Bacteria	p__Bacillota	c__Bacilli	o__RFN20	f__CAG-631	g__Caccosoma	s__Caccosoma faecigallinarum	no	no	none
ntk_a_beta_1_42_40_derived	Fecal_Butyrate	39_bin31	-0.00569809	0.072	-0.00307948	0.748	-0.00877757	0.464	0.649165	0.476	0.288	0.748	0.536	98.88	0	1377555	d__Bacteria	p__Bacillota	c__Bacilli	o__RFN20	f__CAG-631	g__Caccosoma	s__Caccosoma faecigallinarum	no	no	none
ntk_a_beta_1_42_40_derived	Fecal_Isobutyrate	39_bin31	0.00118197	0.656	-0.00895452	0.416	-0.00777255	0.512	-0.15207	0.996	0.874667	0.748	0.536	98.88	0	1377555	d__Bacteria	p__Bacillota	c__Bacilli	o__RFN20	f__CAG-631	g__Caccosoma	s__Caccosoma faecigallinarum	no	no	none
ntk_a_beta_1_42_40_derived	Fecal_Isovalerate	39_bin31	0.000235945	0.93	-0.00797047	0.446	-0.00773452	0.492	-0.0305054	0.842	0.93	0.748	0.536	98.88	0	1377555	d__Bacteria	p__Bacillota	c__Bacilli	o__RFN20	f__CAG-631	g__Caccosoma	s__Caccosoma faecigallinarum	no	no	none
ntk_a_beta_1_42_40_derived	Fecal_Propionate	39_bin32	-0.00971924	0.032	0.00372624	0.746	-0.005993	0.742	1.62177	0.738	0.064	0.89	0.928	92.73	0.5	1656698	d__Bacteria	p__Bacillota_A	c__Clostridia	o__Oscillospirales	f__Oscillospiraceae	g__ER4	s__ER4 sp900317525	no	no	none
ntk_a_beta_1_42_40_derived	Fecal_Butyrate	39_bin32	-0.0140214	0.018	0.00448823	0.684	-0.00953313	0.638	1.4708	0.644	0.064	0.89	0.928	92.73	0.5	1656698	d__Bacteria	p__Bacillota_A	c__Clostridia	o__Oscillospirales	f__Oscillospiraceae	g__ER4	s__ER4 sp900317525	no	no	none
ntk_a_beta_1_42_40_derived	Fecal_Isobutyrate	39_bin32	-0.00751573	0.094	0.0017932	0.89	-0.00572253	0.764	1.31336	0.746	0.125333	0.89	0.928	92.73	0.5	1656698	d__Bacteria	p__Bacillota_A	c__Clostridia	o__Oscillospirales	f__Oscillospiraceae	g__ER4	s__ER4 sp900317525	no	no	none
ntk_a_beta_1_42_40_derived	Fecal_Isovalerate	39_bin32	-0.00673707	0.152	0.00458559	0.742	-0.00215148	0.928	3.13136	0.888	0.152	0.89	0.928	92.73	0.5	1656698	d__Bacteria	p__Bacillota_A	c__Clostridia	o__Oscillospirales	f__Oscillospiraceae	g__ER4	s__ER4 sp900317525	no	no	none
ntk_a_beta_1_42_40_derived	Fecal_Propionate	39_bin34	-0.00879781	0.116	-0.0284482	0.196	-0.0372461	0.114	0.236208	0.218	0.464	0.261333	0.174	100	1.12	1666016	d__Bacteria	p__Bacillota	c__Bacilli	o__RFN20	f__CAG-449	g__UBA3210	s__UBA3210 sp900755065	no	no	none
ntk_a_beta_1_42_40_derived	Fecal_Butyrate	39_bin34	-0.00829997	0.246	-0.0264343	0.266	-0.0347343	0.174	0.238956	0.3	0.464	0.266	0.174	100	1.12	1666016	d__Bacteria	p__Bacillota	c__Bacilli	o__RFN20	f__CAG-449	g__UBA3210	s__UBA3210 sp900755065	no	no	none
ntk_a_beta_1_42_40_derived	Fecal_Isobutyrate	39_bin34	-0.00467669	0.448	-0.0300978	0.18	-0.0347745	0.154	0.134486	0.454	0.464	0.261333	0.174	100	1.12	1666016	d__Bacteria	p__Bacillota	c__Bacilli	o__RFN20	f__CAG-449	g__UBA3210	s__UBA3210 sp900755065	no	no	none
ntk_a_beta_1_42_40_derived	Fecal_Isovalerate	39_bin34	-0.00380536	0.464	-0.032556	0.09	-0.0363613	0.08	0.104654	0.452	0.464	0.261333	0.174	100	1.12	1666016	d__Bacteria	p__Bacillota	c__Bacilli	o__RFN20	f__CAG-449	g__UBA3210	s__UBA3210 sp900755065	no	no	none
ntk_a_beta_1_42_40_derived	Fecal_Propionate	39_bin41	-0.0119915	0.36	-0.0664506	0.026	-0.0784421	0.002	0.152871	0.358	0.36	0.0346667	0.004	91.05	1.34	2503097	d__Bacteria	p__Bacillota_A	c__Clostridia	o__Oscillospirales	f__Oscillospiraceae	g__Dysosmobacter	s__	no	no	none
ntk_a_beta_1_42_40_derived	Fecal_Butyrate	39_bin41	-0.014402	0.104	-0.0606887	0.042	-0.0750907	0.008	0.191795	0.112	0.221333	0.042	0.008	91.05	1.34	2503097	d__Bacteria	p__Bacillota_A	c__Clostridia	o__Oscillospirales	f__Oscillospiraceae	g__Dysosmobacter	s__	no	no	none
ntk_a_beta_1_42_40_derived	Fecal_Isobutyrate	39_bin41	-0.0102817	0.166	-0.0698056	0.008	-0.0800873	0.002	0.128381	0.168	0.221333	0.032	0.004	91.05	1.34	2503097	d__Bacteria	p__Bacillota_A	c__Clostridia	o__Oscillospirales	f__Oscillospiraceae	g__Dysosmobacter	s__	no	no	none
ntk_a_beta_1_42_40_derived	Fecal_Isovalerate	39_bin41	-0.010654	0.148	-0.0671195	0.018	-0.0777735	0.006	0.136988	0.15	0.221333	0.0346667	0.008	91.05	1.34	2503097	d__Bacteria	p__Bacillota_A	c__Clostridia	o__Oscillospirales	f__Oscillospiraceae	g__Dysosmobacter	s__	no	no	none
ntk_a_beta_1_42_40_derived	Fecal_Propionate	39_bin54	0.00270741	0.55	0.0438829	0.164	0.0465903	0.152	0.0581112	0.542	0.998	0.22	0.248	93.56	0.81	3072192	d__Bacteria	p__Bacillota_A	c__Clostridia	o__Lachnospirales	f__Lachnospiraceae	g__CAG-95	s__CAG-95 sp000438155	no	no	none
ntk_a_beta_1_42_40_derived	Fecal_Butyrate	39_bin54	0.0177796	0.066	0.0403277	0.216	0.0581073	0.078	0.305978	0.116	0.264	0.22	0.248	93.56	0.81	3072192	d__Bacteria	p__Bacillota_A	c__Clostridia	o__Lachnospirales	f__Lachnospiraceae	g__CAG-95	s__CAG-95 sp000438155	no	no	none
ntk_a_beta_1_42_40_derived	Fecal_Isobutyrate	39_bin54	0.000317341	0.998	0.0382422	0.212	0.0385596	0.248	0.00822988	0.874	0.998	0.22	0.248	93.56	0.81	3072192	d__Bacteria	p__Bacillota_A	c__Clostridia	o__Lachnospirales	f__Lachnospiraceae	g__CAG-95	s__CAG-95 sp000438155	no	no	none
ntk_a_beta_1_42_40_derived	Fecal_Isovalerate	39_bin54	0.00118586	0.914	0.0402934	0.22	0.0414792	0.224	0.0285893	0.854	0.998	0.22	0.248	93.56	0.81	3072192	d__Bacteria	p__Bacillota_A	c__Clostridia	o__Lachnospirales	f__Lachnospiraceae	g__CAG-95	s__CAG-95 sp000438155	no	no	none
ntk_a_beta_1_42_40_derived	Fecal_Propionate	39_bin70	-0.0109605	0.07	-0.00377153	0.996	-0.014732	0.708	0.743991	0.706	0.252	0.996	0.97	91.28	0.67	1996266	d__Bacteria	p__Bacillota_A	c__Clostridia	o__Oscillospirales	f__Oscillospiraceae	g__Vescimonas	s__Vescimonas sp900313295	no	no	none
ntk_a_beta_1_42_40_derived	Fecal_Butyrate	39_bin70	-0.0130191	0.126	-0.0042706	0.906	-0.0172897	0.618	0.752998	0.568	0.252	0.996	0.97	91.28	0.67	1996266	d__Bacteria	p__Bacillota_A	c__Clostridia	o__Oscillospirales	f__Oscillospiraceae	g__Vescimonas	s__Vescimonas sp900313295	no	no	none
ntk_a_beta_1_42_40_derived	Fecal_Isobutyrate	39_bin70	-0.00342842	0.74	0.00267931	0.864	-0.000749108	0.932	4.57667	0.616	0.872	0.996	0.97	91.28	0.67	1996266	d__Bacteria	p__Bacillota_A	c__Clostridia	o__Oscillospirales	f__Oscillospiraceae	g__Vescimonas	s__Vescimonas sp900313295	no	no	none
ntk_a_beta_1_42_40_derived	Fecal_Isovalerate	39_bin70	0.000883777	0.872	-0.00194454	0.996	-0.00106076	0.97	-0.833153	0.554	0.872	0.996	0.97	91.28	0.67	1996266	d__Bacteria	p__Bacillota_A	c__Clostridia	o__Oscillospirales	f__Oscillospiraceae	g__Vescimonas	s__Vescimonas sp900313295	no	no	none
ntk_a_beta_1_42_40_derived	Fecal_Propionate	39_bin78	0.000826991	0.71	0.0012651	0.922	0.00209209	0.848	0.395294	0.914	0.71	0.922	0.848	99.05	0.11	2566715	d__Bacteria	p__Pseudomonadota	c__Gammaproteobacteria	o__Burkholderiales	f__Burkholderiaceae_A	g__Parasutterella	s__Parasutterella gallistercoris	no	no	none
ntk_a_beta_1_42_40_derived	Fecal_Butyrate	39_bin78	-0.00436861	0.246	-0.000377811	0.912	-0.00474642	0.67	0.920401	0.664	0.68	0.922	0.848	99.05	0.11	2566715	d__Bacteria	p__Pseudomonadota	c__Gammaproteobacteria	o__Burkholderiales	f__Burkholderiaceae_A	g__Parasutterella	s__Parasutterella gallistercoris	no	no	none
ntk_a_beta_1_42_40_derived	Fecal_Isobutyrate	39_bin78	-0.00190527	0.624	-0.00242304	0.748	-0.0043283	0.624	0.440188	0.74	0.71	0.922	0.848	99.05	0.11	2566715	d__Bacteria	p__Pseudomonadota	c__Gammaproteobacteria	o__Burkholderiales	f__Burkholderiaceae_A	g__Parasutterella	s__Parasutterella gallistercoris	no	no	none
ntk_a_beta_1_42_40_derived	Fecal_Isovalerate	39_bin78	-0.00284566	0.34	-0.00253135	0.832	-0.00537701	0.662	0.529227	0.67	0.68	0.922	0.848	99.05	0.11	2566715	d__Bacteria	p__Pseudomonadota	c__Gammaproteobacteria	o__Burkholderiales	f__Burkholderiaceae_A	g__Parasutterella	s__Parasutterella gallistercoris	no	no	none
ntk_a_beta_1_42_40_derived	Fecal_Propionate	39_bin81	-0.00632478	0.164	-0.0425131	0.092	-0.0488379	0.058	0.129506	0.21	0.328	0.149333	0.116	91.8	1.68	2067471	d__Bacteria	p__Bacillota_A	c__Clostridia	o__Oscillospirales	f__Acutalibacteraceae	g__CAG-177	s__CAG-177 sp003514385	no	no	none
ntk_a_beta_1_42_40_derived	Fecal_Butyrate	39_bin81	-0.010288	0.072	-0.0380835	0.11	-0.0483715	0.036	0.212687	0.108	0.288	0.149333	0.116	91.8	1.68	2067471	d__Bacteria	p__Bacillota_A	c__Clostridia	o__Oscillospirales	f__Acutalibacteraceae	g__CAG-177	s__CAG-177 sp003514385	no	no	none
ntk_a_beta_1_42_40_derived	Fecal_Isobutyrate	39_bin81	-0.00117861	0.742	-0.0347866	0.166	-0.0359652	0.158	0.0327707	0.724	0.756	0.166	0.158	91.8	1.68	2067471	d__Bacteria	p__Bacillota_A	c__Clostridia	o__Oscillospirales	f__Acutalibacteraceae	g__CAG-177	s__CAG-177 sp003514385	no	no	none
ntk_a_beta_1_42_40_derived	Fecal_Isovalerate	39_bin81	-0.00146399	0.756	-0.0379984	0.112	-0.0394624	0.116	0.0370984	0.744	0.756	0.149333	0.154667	91.8	1.68	2067471	d__Bacteria	p__Bacillota_A	c__Clostridia	o__Oscillospirales	f__Acutalibacteraceae	g__CAG-177	s__CAG-177 sp003514385	no	no	none
ntk_a_beta_1_42_40_derived	Fecal_Propionate	39_bin97	-0.0139881	0.018	0.0106431	0.498	-0.00334506	0.814	4.18172	0.82	0.036	0.582	0.84	93.94	1.34	2107450	d__Bacteria	p__Bacillota_A	c__Clostridia	o__Christensenellales	f__CAG-138	g__PeH17	s__PeH17 sp000435055	no	no	none
ntk_a_beta_1_42_40_derived	Fecal_Butyrate	39_bin97	-0.0157367	0.018	0.0129209	0.364	-0.00281586	0.84	5.58861	0.83	0.036	0.582	0.84	93.94	1.34	2107450	d__Bacteria	p__Bacillota_A	c__Clostridia	o__Christensenellales	f__CAG-138	g__PeH17	s__PeH17 sp000435055	no	no	none
ntk_a_beta_1_42_40_derived	Fecal_Isobutyrate	39_bin97	6.98626277640137e-05	0.964	0.00727624	0.582	0.0073461	0.594	0.00951016	0.742	0.998	0.582	0.84	93.94	1.34	2107450	d__Bacteria	p__Bacillota_A	c__Clostridia	o__Christensenellales	f__CAG-138	g__PeH17	s__PeH17 sp000435055	no	no	none
ntk_a_beta_1_42_40_derived	Fecal_Isovalerate	39_bin97	0.000254576	0.998	0.00768888	0.526	0.00794345	0.564	0.0320485	0.766	0.998	0.582	0.84	93.94	1.34	2107450	d__Bacteria	p__Bacillota_A	c__Clostridia	o__Christensenellales	f__CAG-138	g__PeH17	s__PeH17 sp000435055	no	no	none
ntk_a_beta_1_42_40_derived	Fecal_Propionate	3_bin11	-0.000991497	0.676	-0.0197657	0.156	-0.0207572	0.15	0.0477665	0.686	0.95	0.156	0.154	97.28	1.06	2323678	d__Bacteria	p__Bacteroidota	c__Bacteroidia	o__Bacteroidales	f__Rikenellaceae	g__Alistipes	s__Alistipes avistercoris	yes	no	propionate
ntk_a_beta_1_42_40_derived	Fecal_Butyrate	3_bin11	0.00042498	0.95	-0.0221643	0.096	-0.0217394	0.116	-0.0195488	0.986	0.95	0.156	0.154	97.28	1.06	2323678	d__Bacteria	p__Bacteroidota	c__Bacteroidia	o__Bacteroidales	f__Rikenellaceae	g__Alistipes	s__Alistipes avistercoris	yes	no	propionate
ntk_a_beta_1_42_40_derived	Fecal_Isobutyrate	3_bin11	-0.000286674	0.92	-0.0190574	0.154	-0.0193441	0.154	0.0148197	0.906	0.95	0.156	0.154	97.28	1.06	2323678	d__Bacteria	p__Bacteroidota	c__Bacteroidia	o__Bacteroidales	f__Rikenellaceae	g__Alistipes	s__Alistipes avistercoris	yes	no	propionate
ntk_a_beta_1_42_40_derived	Fecal_Isovalerate	3_bin11	-0.00131156	0.63	-0.0188517	0.146	-0.0201633	0.12	0.0650471	0.646	0.95	0.156	0.154	97.28	1.06	2323678	d__Bacteria	p__Bacteroidota	c__Bacteroidia	o__Bacteroidales	f__Rikenellaceae	g__Alistipes	s__Alistipes avistercoris	yes	no	propionate
ntk_a_beta_1_42_40_derived	Fecal_Propionate	3_bin29	0.0147724	0.092	0.02964	0.276	0.0444125	0.124	0.332619	0.172	0.184	0.368	0.213333	94.53	0.75	2548667	d__Bacteria	p__Bacteroidota	c__Bacteroidia	o__Bacteroidales	f__Muribaculaceae	g__UBA7173	s__	yes	no	propionate
ntk_a_beta_1_42_40_derived	Fecal_Butyrate	3_bin29	0.0306739	0.034	0.00920732	0.822	0.0398812	0.146	0.769131	0.16	0.136	0.822	0.213333	94.53	0.75	2548667	d__Bacteria	p__Bacteroidota	c__Bacteroidia	o__Bacteroidales	f__Muribaculaceae	g__UBA7173	s__	yes	no	propionate
ntk_a_beta_1_42_40_derived	Fecal_Isobutyrate	3_bin29	0.00174809	0.748	0.0320279	0.242	0.033776	0.222	0.0517553	0.706	0.748	0.368	0.222	94.53	0.75	2548667	d__Bacteria	p__Bacteroidota	c__Bacteroidia	o__Bacteroidales	f__Muribaculaceae	g__UBA7173	s__	yes	no	propionate
ntk_a_beta_1_42_40_derived	Fecal_Isovalerate	3_bin29	0.00342542	0.57	0.032572	0.2	0.0359974	0.16	0.0951573	0.59	0.748	0.368	0.213333	94.53	0.75	2548667	d__Bacteria	p__Bacteroidota	c__Bacteroidia	o__Bacteroidales	f__Muribaculaceae	g__UBA7173	s__	yes	no	propionate
ntk_a_beta_1_42_40_derived	Fecal_Propionate	3_bin45	0.00785276	0.288	0.0736304	0.02	0.0814832	0.01	0.0963727	0.29	0.568	0.0266667	0.01	95.61	0.88	2415169	d__Bacteria	p__Bacillota_A	c__Clostridia	o__Lachnospirales	f__Lachnospiraceae	g__Bariatricus	s__Bariatricus comes	no	no	none
ntk_a_beta_1_42_40_derived	Fecal_Butyrate	3_bin45	0.0114262	0.118	0.0689824	0.028	0.0804087	0.006	0.142102	0.124	0.472	0.028	0.008	95.61	0.88	2415169	d__Bacteria	p__Bacillota_A	c__Clostridia	o__Lachnospirales	f__Lachnospiraceae	g__Bariatricus	s__Bariatricus comes	no	no	none
ntk_a_beta_1_42_40_derived	Fecal_Isobutyrate	3_bin45	0.00251682	0.692	0.0741561	0.004	0.076673	0.006	0.0328254	0.69	0.692	0.008	0.008	95.61	0.88	2415169	d__Bacteria	p__Bacillota_A	c__Clostridia	o__Lachnospirales	f__Lachnospiraceae	g__Bariatricus	s__Bariatricus comes	no	no	none
ntk_a_beta_1_42_40_derived	Fecal_Isovalerate	3_bin45	0.00596039	0.426	0.076615	0.002	0.0825754	0.006	0.0721812	0.424	0.568	0.008	0.008	95.61	0.88	2415169	d__Bacteria	p__Bacillota_A	c__Clostridia	o__Lachnospirales	f__Lachnospiraceae	g__Bariatricus	s__Bariatricus comes	no	no	none
ntk_a_beta_1_42_40_derived	Fecal_Propionate	3_bin46	-0.00606089	0.05	0.00505463	0.712	-0.00100626	0.966	6.0232	0.936	0.2	0.87	0.982	92.28	0	1969009	d__Bacteria	p__Bacillota_A	c__Clostridia	o__Oscillospirales	f__Oscillospiraceae	g__CAG-103	s__CAG-103 sp900757655	no	no	none
ntk_a_beta_1_42_40_derived	Fecal_Butyrate	3_bin46	-0.00189357	0.712	0.00220857	0.87	0.000315004	0.982	-6.01125	0.906	0.714	0.87	0.982	92.28	0	1969009	d__Bacteria	p__Bacillota_A	c__Clostridia	o__Oscillospirales	f__Oscillospiraceae	g__CAG-103	s__CAG-103 sp900757655	no	no	none
ntk_a_beta_1_42_40_derived	Fecal_Isobutyrate	3_bin46	-0.000978708	0.714	0.00645701	0.61	0.0054783	0.68	-0.178652	0.878	0.714	0.87	0.982	92.28	0	1969009	d__Bacteria	p__Bacillota_A	c__Clostridia	o__Oscillospirales	f__Oscillospiraceae	g__CAG-103	s__CAG-103 sp900757655	no	no	none
ntk_a_beta_1_42_40_derived	Fecal_Isovalerate	3_bin46	-0.00236553	0.43	0.00687292	0.584	0.00450739	0.712	-0.524812	0.998	0.714	0.87	0.982	92.28	0	1969009	d__Bacteria	p__Bacillota_A	c__Clostridia	o__Oscillospirales	f__Oscillospiraceae	g__CAG-103	s__CAG-103 sp900757655	no	no	none
ntk_a_beta_1_42_40_derived	Fecal_Propionate	3_bin77	0.00512783	0.218	-0.00304747	0.818	0.00208036	0.974	2.46488	0.996	0.436	0.932	0.974	95.81	1.25	2248172	d__Bacteria	p__Pseudomonadota	c__Gammaproteobacteria	o__Burkholderiales	f__Burkholderiaceae_A	g__Duodenibacillus	s__Duodenibacillus sp900552545	no	no	none
ntk_a_beta_1_42_40_derived	Fecal_Butyrate	3_bin77	0.014303	0.436	-0.0110434	0.816	0.00325956	0.89	4.38801	0.914	0.436	0.932	0.974	95.81	1.25	2248172	d__Bacteria	p__Pseudomonadota	c__Gammaproteobacteria	o__Burkholderiales	f__Burkholderiaceae_A	g__Duodenibacillus	s__Duodenibacillus sp900552545	no	no	none
ntk_a_beta_1_42_40_derived	Fecal_Isobutyrate	3_bin77	-0.00489807	0.37	0.00235969	0.928	-0.00253839	0.91	1.9296	1	0.436	0.932	0.974	95.81	1.25	2248172	d__Bacteria	p__Pseudomonadota	c__Gammaproteobacteria	o__Burkholderiales	f__Burkholderiaceae_A	g__Duodenibacillus	s__Duodenibacillus sp900552545	no	no	none
ntk_a_beta_1_42_40_derived	Fecal_Isovalerate	3_bin77	-0.00600676	0.27	0.000932591	0.932	-0.00507417	0.892	1.18379	0.894	0.436	0.932	0.974	95.81	1.25	2248172	d__Bacteria	p__Pseudomonadota	c__Gammaproteobacteria	o__Burkholderiales	f__Burkholderiaceae_A	g__Duodenibacillus	s__Duodenibacillus sp900552545	no	no	none
ntk_a_beta_1_42_40_derived	Fecal_Propionate	43_bin13	0.00497677	0.056	-0.0161987	0.252	-0.011222	0.46	-0.443484	0.516	0.224	0.252	0.528	99.13	0	3624739	d__Bacteria	p__Bacteroidota	c__Bacteroidia	o__Bacteroidales	f__Bacteroidaceae	g__Paraprevotella	s__Paraprevotella xylaniphila	yes	no	propionate
ntk_a_beta_1_42_40_derived	Fecal_Butyrate	43_bin13	0.00620015	0.164	-0.0157247	0.25	-0.00952456	0.528	-0.650964	0.66	0.298667	0.252	0.528	99.13	0	3624739	d__Bacteria	p__Bacteroidota	c__Bacteroidia	o__Bacteroidales	f__Bacteroidaceae	g__Paraprevotella	s__Paraprevotella xylaniphila	yes	no	propionate
ntk_a_beta_1_42_40_derived	Fecal_Isobutyrate	43_bin13	0.00412962	0.224	-0.0216715	0.118	-0.0175419	0.178	-0.235415	0.382	0.298667	0.252	0.356	99.13	0	3624739	d__Bacteria	p__Bacteroidota	c__Bacteroidia	o__Bacteroidales	f__Bacteroidaceae	g__Paraprevotella	s__Paraprevotella xylaniphila	yes	no	propionate
ntk_a_beta_1_42_40_derived	Fecal_Isovalerate	43_bin13	0.00221742	0.436	-0.0198755	0.148	-0.0176581	0.174	-0.125575	0.514	0.436	0.252	0.356	99.13	0	3624739	d__Bacteria	p__Bacteroidota	c__Bacteroidia	o__Bacteroidales	f__Bacteroidaceae	g__Paraprevotella	s__Paraprevotella xylaniphila	yes	no	propionate
ntk_a_beta_1_42_40_derived	Fecal_Propionate	43_bin34	0.00516635	0.23	-0.0147968	0.408	-0.00963049	0.586	-0.536458	0.692	0.66	0.576	0.586	95.21	0.6	1757498	d__Bacteria	p__Bacillota_C	c__Negativicutes	o__Acidaminococcales	f__Acidaminococcaceae	g__CAG-266	s__CAG-266 sp000436095	yes	no	propionate
ntk_a_beta_1_42_40_derived	Fecal_Butyrate	43_bin34	-0.00304707	0.65	-0.00983558	0.576	-0.0128826	0.436	0.236525	0.762	0.708	0.576	0.586	95.21	0.6	1757498	d__Bacteria	p__Bacillota_C	c__Negativicutes	o__Acidaminococcales	f__Acidaminococcaceae	g__CAG-266	s__CAG-266 sp000436095	yes	no	propionate
ntk_a_beta_1_42_40_derived	Fecal_Isobutyrate	43_bin34	0.00182864	0.708	-0.0123652	0.54	-0.0105366	0.566	-0.173551	0.886	0.708	0.576	0.586	95.21	0.6	1757498	d__Bacteria	p__Bacillota_C	c__Negativicutes	o__Acidaminococcales	f__Acidaminococcaceae	g__CAG-266	s__CAG-266 sp000436095	yes	no	propionate
ntk_a_beta_1_42_40_derived	Fecal_Isovalerate	43_bin34	0.00458107	0.33	-0.015355	0.412	-0.0107739	0.534	-0.425202	0.664	0.66	0.576	0.586	95.21	0.6	1757498	d__Bacteria	p__Bacillota_C	c__Negativicutes	o__Acidaminococcales	f__Acidaminococcaceae	g__CAG-266	s__CAG-266 sp000436095	yes	no	propionate
ntk_a_beta_1_42_40_derived	Fecal_Propionate	43_bin6	0.00465282	0.26	-0.0177721	0.374	-0.0131193	0.524	-0.354655	0.688	0.58	0.374	0.694	97.74	0.81	1993349	d__Bacteria	p__Actinomycetota	c__Coriobacteriia	o__Coriobacteriales	f__Coriobacteriaceae	g__Collinsella	s__Collinsella sp900541125	no	no	none
ntk_a_beta_1_42_40_derived	Fecal_Butyrate	43_bin6	0.00905349	0.29	-0.0192278	0.328	-0.0101743	0.694	-0.889836	0.92	0.58	0.374	0.694	97.74	0.81	1993349	d__Bacteria	p__Actinomycetota	c__Coriobacteriia	o__Coriobacteriales	f__Coriobacteriaceae	g__Collinsella	s__Collinsella sp900541125	no	no	none
ntk_a_beta_1_42_40_derived	Fecal_Isobutyrate	43_bin6	-0.00142989	0.74	-0.0204764	0.282	-0.0219062	0.276	0.0652732	0.692	0.74	0.374	0.552	97.74	0.81	1993349	d__Bacteria	p__Actinomycetota	c__Coriobacteriia	o__Coriobacteriales	f__Coriobacteriaceae	g__Collinsella	s__Collinsella sp900541125	no	no	none
ntk_a_beta_1_42_40_derived	Fecal_Isovalerate	43_bin6	-0.00144055	0.698	-0.0205259	0.28	-0.0219664	0.248	0.0655798	0.702	0.74	0.374	0.552	97.74	0.81	1993349	d__Bacteria	p__Actinomycetota	c__Coriobacteriia	o__Coriobacteriales	f__Coriobacteriaceae	g__Collinsella	s__Collinsella sp900541125	no	no	none
ntk_a_beta_1_42_40_derived	Fecal_Propionate	44_bin52	0.00751093	0.318	-0.0283416	0.248	-0.0208307	0.378	-0.360571	0.636	0.996	0.330667	0.398	93.91	0.6	1711909	d__Bacteria	p__Bacillota_C	c__Negativicutes	o__Acidaminococcales	f__Acidaminococcaceae	g__CAG-266	s__CAG-266 sp000436095	yes	no	propionate
ntk_a_beta_1_42_40_derived	Fecal_Butyrate	44_bin52	0.00161468	0.918	-0.0246843	0.388	-0.0230696	0.398	-0.0699914	0.976	0.996	0.388	0.398	93.91	0.6	1711909	d__Bacteria	p__Bacillota_C	c__Negativicutes	o__Acidaminococcales	f__Acidaminococcaceae	g__CAG-266	s__CAG-266 sp000436095	yes	no	propionate
ntk_a_beta_1_42_40_derived	Fecal_Isobutyrate	44_bin52	0.00132458	0.75	-0.0263122	0.24	-0.0249877	0.274	-0.0530091	0.86	0.996	0.330667	0.398	93.91	0.6	1711909	d__Bacteria	p__Bacillota_C	c__Negativicutes	o__Acidaminococcales	f__Acidaminococcaceae	g__CAG-266	s__CAG-266 sp000436095	yes	no	propionate
ntk_a_beta_1_42_40_derived	Fecal_Isovalerate	44_bin52	-0.000831111	0.996	-0.025825	0.238	-0.0266561	0.246	0.031179	0.93	0.996	0.330667	0.398	93.91	0.6	1711909	d__Bacteria	p__Bacillota_C	c__Negativicutes	o__Acidaminococcales	f__Acidaminococcaceae	g__CAG-266	s__CAG-266 sp000436095	yes	no	propionate
ntk_a_beta_1_42_40_derived	Fecal_Propionate	44_bin61	-0.00901333	0.032	0.00852593	0.53	-0.000487402	0.962	18.4926	0.946	0.064	0.53	0.962	94.63	2.35	2998850	d__Bacteria	p__Bacillota_A	c__Clostridia	o__Oscillospirales	f__Oscillospiraceae	g__CAG-170	s__CAG-170 sp000432135	no	no	none
ntk_a_beta_1_42_40_derived	Fecal_Butyrate	44_bin61	-0.012078	0.016	0.0108981	0.47	-0.00117987	0.912	10.2368	0.908	0.064	0.53	0.962	94.63	2.35	2998850	d__Bacteria	p__Bacillota_A	c__Clostridia	o__Oscillospirales	f__Oscillospiraceae	g__CAG-170	s__CAG-170 sp000432135	no	no	none
ntk_a_beta_1_42_40_derived	Fecal_Isobutyrate	44_bin61	-0.00104007	0.738	0.00980695	0.454	0.00876688	0.538	-0.118636	0.972	0.738	0.53	0.962	94.63	2.35	2998850	d__Bacteria	p__Bacillota_A	c__Clostridia	o__Oscillospirales	f__Oscillospiraceae	g__CAG-170	s__CAG-170 sp000432135	no	no	none
ntk_a_beta_1_42_40_derived	Fecal_Isovalerate	44_bin61	-0.0014708	0.628	0.00857161	0.518	0.00710081	0.602	-0.207131	0.974	0.738	0.53	0.962	94.63	2.35	2998850	d__Bacteria	p__Bacillota_A	c__Clostridia	o__Oscillospirales	f__Oscillospiraceae	g__CAG-170	s__CAG-170 sp000432135	no	no	none
ntk_a_beta_1_42_40_derived	Fecal_Propionate	44_bin9	-0.00704085	0.112	-0.0322521	0.12	-0.039293	0.044	0.179189	0.152	0.224	0.154	0.096	91.57	0	1870877	d__Bacteria	p__Bacillota_A	c__Clostridia	o__Oscillospirales	f__Acutalibacteraceae	g__CAG-177	s__CAG-177 sp003538135	no	no	none
ntk_a_beta_1_42_40_derived	Fecal_Butyrate	44_bin9	-0.00804986	0.06	-0.0290834	0.154	-0.0371332	0.052	0.216783	0.112	0.224	0.154	0.096	91.57	0	1870877	d__Bacteria	p__Bacillota_A	c__Clostridia	o__Oscillospirales	f__Acutalibacteraceae	g__CAG-177	s__CAG-177 sp003538135	no	no	none
ntk_a_beta_1_42_40_derived	Fecal_Isobutyrate	44_bin9	-0.00144368	0.724	-0.0295607	0.14	-0.0310044	0.126	0.0465638	0.726	0.75	0.154	0.126	91.57	0	1870877	d__Bacteria	p__Bacillota_A	c__Clostridia	o__Oscillospirales	f__Acutalibacteraceae	g__CAG-177	s__CAG-177 sp003538135	no	no	none
ntk_a_beta_1_42_40_derived	Fecal_Isovalerate	44_bin9	-0.0016123	0.75	-0.0306972	0.082	-0.0323095	0.072	0.0499016	0.754	0.75	0.154	0.096	91.57	0	1870877	d__Bacteria	p__Bacillota_A	c__Clostridia	o__Oscillospirales	f__Acutalibacteraceae	g__CAG-177	s__CAG-177 sp003538135	no	no	none
ntk_a_beta_1_42_40_derived	Fecal_Propionate	49_bin89	0.0010926	0.638	0.00728937	0.558	0.00838197	0.524	0.130351	0.658	0.850667	0.664	0.534	99.42	0	2333126	d__Bacteria	p__Bacillota_A	c__Clostridia	o__Lachnospirales	f__Lachnospiraceae	g__Mediterraneibacter	s__Mediterraneibacter torques	no	no	none
ntk_a_beta_1_42_40_derived	Fecal_Butyrate	49_bin89	0.000266278	0.91	0.00686611	0.57	0.00713239	0.534	0.0373336	0.848	0.91	0.664	0.534	99.42	0	2333126	d__Bacteria	p__Bacillota_A	c__Clostridia	o__Lachnospirales	f__Lachnospiraceae	g__Mediterraneibacter	s__Mediterraneibacter torques	no	no	none
ntk_a_beta_1_42_40_derived	Fecal_Isobutyrate	49_bin89	0.00205872	0.472	0.00673608	0.55	0.0087948	0.442	0.234084	0.602	0.850667	0.664	0.534	99.42	0	2333126	d__Bacteria	p__Bacillota_A	c__Clostridia	o__Lachnospirales	f__Lachnospiraceae	g__Mediterraneibacter	s__Mediterraneibacter torques	no	no	none
ntk_a_beta_1_42_40_derived	Fecal_Isovalerate	49_bin89	0.00353097	0.206	0.00489467	0.664	0.00842564	0.44	0.419075	0.502	0.824	0.664	0.534	99.42	0	2333126	d__Bacteria	p__Bacillota_A	c__Clostridia	o__Lachnospirales	f__Lachnospiraceae	g__Mediterraneibacter	s__Mediterraneibacter torques	no	no	none
ntk_a_beta_1_42_40_derived	Fecal_Propionate	51_bin1	-0.00527678	0.092	-0.036628	0.1	-0.0419048	0.036	0.125923	0.128	0.184	0.164	0.072	95.3	0	2835975	d__Bacteria	p__Bacillota_A	c__Clostridia	o__Oscillospirales	f__Acutalibacteraceae	g__Caccousia	s__Caccousia sp900752115	no	yes	butyrate
ntk_a_beta_1_42_40_derived	Fecal_Butyrate	51_bin1	-0.010039	0.068	-0.0339062	0.104	-0.0439452	0.03	0.228444	0.098	0.184	0.164	0.072	95.3	0	2835975	d__Bacteria	p__Bacillota_A	c__Clostridia	o__Oscillospirales	f__Acutalibacteraceae	g__Caccousia	s__Caccousia sp900752115	no	yes	butyrate
ntk_a_beta_1_42_40_derived	Fecal_Isobutyrate	51_bin1	-0.00348712	0.356	-0.0301777	0.13	-0.0336648	0.088	0.103583	0.416	0.474667	0.164	0.117333	95.3	0	2835975	d__Bacteria	p__Bacillota_A	c__Clostridia	o__Oscillospirales	f__Acutalibacteraceae	g__Caccousia	s__Caccousia sp900752115	no	yes	butyrate
ntk_a_beta_1_42_40_derived	Fecal_Isovalerate	51_bin1	-0.00313847	0.5	-0.0291605	0.164	-0.0322989	0.146	0.0971694	0.53	0.5	0.164	0.146	95.3	0	2835975	d__Bacteria	p__Bacillota_A	c__Clostridia	o__Oscillospirales	f__Acutalibacteraceae	g__Caccousia	s__Caccousia sp900752115	no	yes	butyrate
ntk_a_beta_1_42_40_derived	Fecal_Propionate	51_bin13	-0.000147318	0.962	0.00519422	0.916	0.0050469	0.904	-0.0291898	0.934	0.962	0.916	0.904	95.44	4.12	2606342	d__Bacteria	p__Bacillota_A	c__Clostridia	o__Oscillospirales	f__Ruminococcaceae	g__Faecalibacterium	s__Faecalibacterium duncaniae	no	yes	butyrate
ntk_a_beta_1_42_40_derived	Fecal_Butyrate	51_bin13	0.0170384	0.094	-0.006883	0.876	0.0101554	0.842	1.67777	0.84	0.376	0.916	0.904	95.44	4.12	2606342	d__Bacteria	p__Bacillota_A	c__Clostridia	o__Oscillospirales	f__Ruminococcaceae	g__Faecalibacterium	s__Faecalibacterium duncaniae	no	yes	butyrate
ntk_a_beta_1_42_40_derived	Fecal_Isobutyrate	51_bin13	-0.00747092	0.466	-0.00848188	0.816	-0.0159528	0.744	0.468314	0.794	0.621333	0.916	0.904	95.44	4.12	2606342	d__Bacteria	p__Bacillota_A	c__Clostridia	o__Oscillospirales	f__Ruminococcaceae	g__Faecalibacterium	s__Faecalibacterium duncaniae	no	yes	butyrate
ntk_a_beta_1_42_40_derived	Fecal_Isovalerate	51_bin13	-0.00985292	0.306	-0.00158079	0.902	-0.0114337	0.7	0.861743	0.686	0.612	0.916	0.904	95.44	4.12	2606342	d__Bacteria	p__Bacillota_A	c__Clostridia	o__Oscillospirales	f__Ruminococcaceae	g__Faecalibacterium	s__Faecalibacterium duncaniae	no	yes	butyrate
ntk_a_beta_1_42_40_derived	Fecal_Propionate	51_bin15	0.00504132	0.274	0.042303	0.088	0.0473443	0.056	0.106482	0.294	0.548	0.117333	0.082	96.2	0.32	3386069	d__Bacteria	p__Bacillota_A	c__Clostridia	o__Lachnospirales	f__Lachnospiraceae	g__KLE1615	s__KLE1615 sp900066985	no	no	none
ntk_a_beta_1_42_40_derived	Fecal_Butyrate	51_bin15	0.0105575	0.154	0.0355426	0.14	0.0461	0.064	0.229012	0.206	0.548	0.14	0.082	96.2	0.32	3386069	d__Bacteria	p__Bacillota_A	c__Clostridia	o__Lachnospirales	f__Lachnospiraceae	g__KLE1615	s__KLE1615 sp900066985	no	no	none
ntk_a_beta_1_42_40_derived	Fecal_Isobutyrate	51_bin15	0.00124966	0.794	0.0425977	0.08	0.0438474	0.082	0.0285003	0.772	0.982	0.117333	0.082	96.2	0.32	3386069	d__Bacteria	p__Bacillota_A	c__Clostridia	o__Lachnospirales	f__Lachnospiraceae	g__KLE1615	s__KLE1615 sp900066985	no	no	none
ntk_a_beta_1_42_40_derived	Fecal_Isovalerate	51_bin15	-0.000142402	0.982	0.0442038	0.064	0.0440614	0.07	-0.0032319	0.964	0.982	0.117333	0.082	96.2	0.32	3386069	d__Bacteria	p__Bacillota_A	c__Clostridia	o__Lachnospirales	f__Lachnospiraceae	g__KLE1615	s__KLE1615 sp900066985	no	no	none
ntk_a_beta_1_42_40_derived	Fecal_Propionate	51_bin31	0.00714171	0.32	-0.0274435	0.304	-0.0203018	0.456	-0.351777	0.676	0.933333	0.405333	0.488	96.8	1.06	2822784	d__Bacteria	p__Bacillota_A	c__Clostridia	o__Lachnospirales	f__Lachnospiraceae	g__Blautia	s__Blautia sp900541955	no	no	none
ntk_a_beta_1_42_40_derived	Fecal_Butyrate	51_bin31	0.000484899	0.988	-0.0209233	0.472	-0.0204384	0.488	-0.0237249	0.864	0.988	0.472	0.488	96.8	1.06	2822784	d__Bacteria	p__Bacillota_A	c__Clostridia	o__Lachnospirales	f__Lachnospiraceae	g__Blautia	s__Blautia sp900541955	no	no	none
ntk_a_beta_1_42_40_derived	Fecal_Isobutyrate	51_bin31	0.00480635	0.7	-0.0322365	0.254	-0.0274302	0.338	-0.175221	0.906	0.933333	0.405333	0.488	96.8	1.06	2822784	d__Bacteria	p__Bacillota_A	c__Clostridia	o__Lachnospirales	f__Lachnospiraceae	g__Blautia	s__Blautia sp900541955	no	no	none
ntk_a_beta_1_42_40_derived	Fecal_Isovalerate	51_bin31	0.00460396	0.59	-0.0316957	0.236	-0.0270918	0.348	-0.16994	0.822	0.933333	0.405333	0.488	96.8	1.06	2822784	d__Bacteria	p__Bacillota_A	c__Clostridia	o__Lachnospirales	f__Lachnospiraceae	g__Blautia	s__Blautia sp900541955	no	no	none
ntk_a_beta_1_42_40_derived	Fecal_Propionate	51_bin76	1.83080671871163e-05	0.944	0.0195196	0.254	0.0195379	0.26	0.000937053	0.94	0.944	0.34	0.462	98.73	0	2659517	d__Bacteria	p__Bacillota_A	c__Clostridia	o__Lachnospirales	f__Lachnospiraceae	g__UMGS1370	s__UMGS1370 sp900542035	no	no	none
ntk_a_beta_1_42_40_derived	Fecal_Butyrate	51_bin76	-0.00114796	0.754	0.0209712	0.202	0.0198232	0.254	-0.0579098	0.952	0.944	0.34	0.462	98.73	0	2659517	d__Bacteria	p__Bacillota_A	c__Clostridia	o__Lachnospirales	f__Lachnospiraceae	g__UMGS1370	s__UMGS1370 sp900542035	no	no	none
ntk_a_beta_1_42_40_derived	Fecal_Isobutyrate	51_bin76	-0.00278753	0.402	0.0146186	0.34	0.0118311	0.446	-0.235611	0.772	0.804	0.34	0.462	98.73	0	2659517	d__Bacteria	p__Bacillota_A	c__Clostridia	o__Lachnospirales	f__Lachnospiraceae	g__UMGS1370	s__UMGS1370 sp900542035	no	no	none
ntk_a_beta_1_42_40_derived	Fecal_Isovalerate	51_bin76	-0.00347456	0.284	0.0162392	0.326	0.0127647	0.462	-0.272201	0.666	0.804	0.34	0.462	98.73	0	2659517	d__Bacteria	p__Bacillota_A	c__Clostridia	o__Lachnospirales	f__Lachnospiraceae	g__UMGS1370	s__UMGS1370 sp900542035	no	no	none
ntk_a_beta_1_42_40_derived	Fecal_Propionate	51_bin79	-5.38139e-05	0.986	0.000718589	0.974	0.000664775	0.968	-0.0809506	0.878	0.986	0.99	0.968	96.52	0	2934841	d__Bacteria	p__Bacillota_A	c__Clostridia	o__Lachnospirales	f__Lachnospiraceae	g__Ventrimonas	s__Ventrimonas sp900540335	no	no	none
ntk_a_beta_1_42_40_derived	Fecal_Butyrate	51_bin79	-0.00126222	0.738	0.00292283	0.874	0.00166061	0.962	-0.760096	0.892	0.986	0.99	0.968	96.52	0	2934841	d__Bacteria	p__Bacillota_A	c__Clostridia	o__Lachnospirales	f__Lachnospiraceae	g__Ventrimonas	s__Ventrimonas sp900540335	no	no	none
ntk_a_beta_1_42_40_derived	Fecal_Isobutyrate	51_bin79	0.000964548	0.858	7.48647630735011e-05	0.99	0.00103941	0.96	0.927974	0.914	0.986	0.99	0.968	96.52	0	2934841	d__Bacteria	p__Bacillota_A	c__Clostridia	o__Lachnospirales	f__Lachnospiraceae	g__Ventrimonas	s__Ventrimonas sp900540335	no	no	none
ntk_a_beta_1_42_40_derived	Fecal_Isovalerate	51_bin79	-0.000617943	0.84	-0.00161278	0.864	-0.00223073	0.796	0.277015	0.896	0.986	0.99	0.968	96.52	0	2934841	d__Bacteria	p__Bacillota_A	c__Clostridia	o__Lachnospirales	f__Lachnospiraceae	g__Ventrimonas	s__Ventrimonas sp900540335	no	no	none
ntk_a_beta_1_42_40_derived	Fecal_Propionate	51_bin83	0.00599224	0.138	-0.0181268	0.294	-0.0121346	0.458	-0.493816	0.536	0.464	0.306	0.478	97.58	0.81	1958525	d__Bacteria	p__Actinomycetota	c__Coriobacteriia	o__Coriobacteriales	f__Coriobacteriaceae	g__Collinsella	s__Collinsella aerofaciens_G	no	no	none
ntk_a_beta_1_42_40_derived	Fecal_Butyrate	51_bin83	0.00595827	0.232	-0.018313	0.268	-0.0123547	0.478	-0.482268	0.658	0.464	0.306	0.478	97.58	0.81	1958525	d__Bacteria	p__Actinomycetota	c__Coriobacteriia	o__Coriobacteriales	f__Coriobacteriaceae	g__Collinsella	s__Collinsella aerofaciens_G	no	no	none
ntk_a_beta_1_42_40_derived	Fecal_Isobutyrate	51_bin83	0.00310789	0.4	-0.0176475	0.306	-0.0145396	0.372	-0.213753	0.672	0.533333	0.306	0.478	97.58	0.81	1958525	d__Bacteria	p__Actinomycetota	c__Coriobacteriia	o__Coriobacteriales	f__Coriobacteriaceae	g__Collinsella	s__Collinsella aerofaciens_G	no	no	none
ntk_a_beta_1_42_40_derived	Fecal_Isovalerate	51_bin83	0.00141374	0.67	-0.0170228	0.298	-0.015609	0.35	-0.0905717	0.86	0.67	0.306	0.478	97.58	0.81	1958525	d__Bacteria	p__Actinomycetota	c__Coriobacteriia	o__Coriobacteriales	f__Coriobacteriaceae	g__Collinsella	s__Collinsella aerofaciens_G	no	no	none
ntk_a_beta_1_42_40_derived	Fecal_Propionate	58_bin3	0.00572111	0.112	0.0310062	0.122	0.0367273	0.072	0.155773	0.18	0.224	0.168	0.082	98.07	0.68	2192513	d__Bacteria	p__Bacillota_A	c__Clostridia	o__Oscillospirales	f__Ruminococcaceae	g__Faecalibacterium	s__Faecalibacterium prausnitzii	no	yes	butyrate
ntk_a_beta_1_42_40_derived	Fecal_Butyrate	58_bin3	0.00725977	0.058	0.0286879	0.168	0.0359476	0.082	0.201954	0.124	0.224	0.168	0.082	98.07	0.68	2192513	d__Bacteria	p__Bacillota_A	c__Clostridia	o__Oscillospirales	f__Ruminococcaceae	g__Faecalibacterium	s__Faecalibacterium prausnitzii	no	yes	butyrate
ntk_a_beta_1_42_40_derived	Fecal_Isobutyrate	58_bin3	0.00334144	0.31	0.0294622	0.134	0.0328036	0.072	0.101862	0.354	0.31	0.168	0.082	98.07	0.68	2192513	d__Bacteria	p__Bacillota_A	c__Clostridia	o__Oscillospirales	f__Ruminococcaceae	g__Faecalibacterium	s__Faecalibacterium prausnitzii	no	yes	butyrate
ntk_a_beta_1_42_40_derived	Fecal_Isovalerate	58_bin3	0.00468105	0.212	0.0274113	0.14	0.0320924	0.08	0.145862	0.268	0.282667	0.168	0.082	98.07	0.68	2192513	d__Bacteria	p__Bacillota_A	c__Clostridia	o__Oscillospirales	f__Ruminococcaceae	g__Faecalibacterium	s__Faecalibacterium prausnitzii	no	yes	butyrate
ntk_a_beta_1_42_40_derived	Fecal_Propionate	58_bin33	0.0045433	0.278	-0.00296321	0.916	0.00158008	0.938	2.87535	0.984	0.502	0.916	0.978	98.11	0.59	2421787	d__Bacteria	p__Desulfobacterota	c__Desulfovibrionia	o__Desulfovibrionales	f__Desulfovibrionaceae	g__Desulfovibrio	s__Desulfovibrio piger	no	no	none
ntk_a_beta_1_42_40_derived	Fecal_Butyrate	58_bin33	0.00426772	0.44	-0.00331388	0.866	0.000953845	0.964	4.47423	0.856	0.502	0.916	0.978	98.11	0.59	2421787	d__Bacteria	p__Desulfobacterota	c__Desulfovibrionia	o__Desulfovibrionales	f__Desulfovibrionaceae	g__Desulfovibrio	s__Desulfovibrio piger	no	no	none
ntk_a_beta_1_42_40_derived	Fecal_Isobutyrate	58_bin33	0.0059808	0.18	-0.00569775	0.78	0.000283048	0.978	21.13	0.99	0.502	0.916	0.978	98.11	0.59	2421787	d__Bacteria	p__Desulfobacterota	c__Desulfovibrionia	o__Desulfovibrionales	f__Desulfovibrionaceae	g__Desulfovibrio	s__Desulfovibrio piger	no	no	none
ntk_a_beta_1_42_40_derived	Fecal_Isovalerate	58_bin33	0.00229843	0.502	-0.0038846	0.88	-0.00158617	0.964	-1.44905	0.986	0.502	0.916	0.978	98.11	0.59	2421787	d__Bacteria	p__Desulfobacterota	c__Desulfovibrionia	o__Desulfovibrionales	f__Desulfovibrionaceae	g__Desulfovibrio	s__Desulfovibrio piger	no	no	none
ntk_a_beta_1_42_40_derived	Fecal_Propionate	58_bin4	-0.00819532	0.03	0.0176747	0.27	0.00947935	0.532	-0.864545	0.554	0.06	0.466	0.709333	98.39	0	2605579	d__Bacteria	p__Bacillota_A	c__Clostridia	o__Christensenellales	f__CAG-138	g__UBA1685	s__UBA1685 sp002320595	no	no	none
ntk_a_beta_1_42_40_derived	Fecal_Butyrate	58_bin4	-0.0180347	0.002	0.0229139	0.172	0.0048792	0.856	-3.69625	0.858	0.008	0.466	0.856	98.39	0	2605579	d__Bacteria	p__Bacillota_A	c__Clostridia	o__Christensenellales	f__CAG-138	g__UBA1685	s__UBA1685 sp002320595	no	no	none
ntk_a_beta_1_42_40_derived	Fecal_Isobutyrate	58_bin4	-2.45035e-05	0.968	0.012469	0.402	0.0124445	0.426	-0.00196902	0.85	0.968	0.466	0.709333	98.39	0	2605579	d__Bacteria	p__Bacillota_A	c__Clostridia	o__Christensenellales	f__CAG-138	g__UBA1685	s__UBA1685 sp002320595	no	no	none
ntk_a_beta_1_42_40_derived	Fecal_Isovalerate	58_bin4	-0.000675734	0.832	0.011865	0.466	0.0111893	0.53	-0.0603911	0.854	0.968	0.466	0.709333	98.39	0	2605579	d__Bacteria	p__Bacillota_A	c__Clostridia	o__Christensenellales	f__CAG-138	g__UBA1685	s__UBA1685 sp002320595	no	no	none
ntk_a_beta_1_42_40_derived	Fecal_Propionate	58_bin83	0.0032906	0.2	0.0311258	0.036	0.0344164	0.028	0.0956114	0.208	0.4	0.068	0.056	99.52	0	2801159	d__Bacteria	p__Bacillota_A	c__Clostridia	o__Lachnospirales	f__Lachnospiraceae	g__Agathobacter	s__Agathobacter rectalis	no	yes	butyrate
ntk_a_beta_1_42_40_derived	Fecal_Butyrate	58_bin83	0.00747537	0.052	0.0290233	0.06	0.0364987	0.022	0.204812	0.074	0.208	0.068	0.056	99.52	0	2801159	d__Bacteria	p__Bacillota_A	c__Clostridia	o__Lachnospirales	f__Lachnospiraceae	g__Agathobacter	s__Agathobacter rectalis	no	yes	butyrate
ntk_a_beta_1_42_40_derived	Fecal_Isobutyrate	58_bin83	0.000720969	0.756	0.0286363	0.056	0.0293572	0.048	0.0245585	0.756	0.756	0.068	0.064	99.52	0	2801159	d__Bacteria	p__Bacillota_A	c__Clostridia	o__Lachnospirales	f__Lachnospiraceae	g__Agathobacter	s__Agathobacter rectalis	no	yes	butyrate
ntk_a_beta_1_42_40_derived	Fecal_Isovalerate	58_bin83	0.00129203	0.658	0.028864	0.068	0.030156	0.074	0.0428447	0.66	0.756	0.068	0.074	99.52	0	2801159	d__Bacteria	p__Bacillota_A	c__Clostridia	o__Lachnospirales	f__Lachnospiraceae	g__Agathobacter	s__Agathobacter rectalis	no	yes	butyrate
ntk_a_beta_1_42_40_derived	Fecal_Propionate	58_bin92	-0.00468996	0.122	-0.0195235	0.352	-0.0242134	0.244	0.193692	0.326	0.244	0.464	0.292	99.33	0	2323408	d__Bacteria	p__Bacillota_A	c__Clostridia	o__Lachnospirales	f__Lachnospiraceae	g__Frisingicoccus	s__Frisingicoccus caecimuris	no	no	none
ntk_a_beta_1_42_40_derived	Fecal_Butyrate	58_bin92	-0.00764131	0.082	-0.0152207	0.464	-0.022862	0.292	0.334236	0.334	0.244	0.464	0.292	99.33	0	2323408	d__Bacteria	p__Bacillota_A	c__Clostridia	o__Lachnospirales	f__Lachnospiraceae	g__Frisingicoccus	s__Frisingicoccus caecimuris	no	no	none
ntk_a_beta_1_42_40_derived	Fecal_Isobutyrate	58_bin92	-0.00234585	0.49	-0.0248499	0.228	-0.0271958	0.19	0.0862578	0.556	0.496	0.464	0.292	99.33	0	2323408	d__Bacteria	p__Bacillota_A	c__Clostridia	o__Lachnospirales	f__Lachnospiraceae	g__Frisingicoccus	s__Frisingicoccus caecimuris	no	no	none
ntk_a_beta_1_42_40_derived	Fecal_Isovalerate	58_bin92	-0.0024379	0.496	-0.0251837	0.244	-0.0276216	0.202	0.0882608	0.598	0.496	0.464	0.292	99.33	0	2323408	d__Bacteria	p__Bacillota_A	c__Clostridia	o__Lachnospirales	f__Lachnospiraceae	g__Frisingicoccus	s__Frisingicoccus caecimuris	no	no	none
ntk_a_beta_1_42_40_derived	Fecal_Propionate	59_bin103	-0.00481334	0.072	-0.0118551	0.462	-0.0166685	0.252	0.288769	0.308	0.149333	0.59	0.282	97.95	0	2566454	d__Bacteria	p__Bacillota_A	c__Clostridia	o__Oscillospirales	f__Ruminococcaceae	g__Ruminococcus_D	s__Ruminococcus_D bicirculans	no	no	none
ntk_a_beta_1_42_40_derived	Fecal_Butyrate	59_bin103	-0.00404965	0.306	-0.0118299	0.484	-0.0158796	0.282	0.255022	0.512	0.306	0.59	0.282	97.95	0	2566454	d__Bacteria	p__Bacillota_A	c__Clostridia	o__Oscillospirales	f__Ruminococcaceae	g__Ruminococcus_D	s__Ruminococcus_D bicirculans	no	no	none
ntk_a_beta_1_42_40_derived	Fecal_Isobutyrate	59_bin103	-0.00702772	0.112	-0.00779884	0.59	-0.0148266	0.258	0.473996	0.322	0.149333	0.59	0.282	97.95	0	2566454	d__Bacteria	p__Bacillota_A	c__Clostridia	o__Oscillospirales	f__Ruminococcaceae	g__Ruminococcus_D	s__Ruminococcus_D bicirculans	no	no	none
ntk_a_beta_1_42_40_derived	Fecal_Isovalerate	59_bin103	-0.00720575	0.092	-0.00985675	0.52	-0.0170625	0.202	0.422315	0.274	0.149333	0.59	0.282	97.95	0	2566454	d__Bacteria	p__Bacillota_A	c__Clostridia	o__Oscillospirales	f__Ruminococcaceae	g__Ruminococcus_D	s__Ruminococcus_D bicirculans	no	no	none
ntk_a_beta_1_42_40_derived	Fecal_Propionate	59_bin2	0.00467405	0.29	0.0301589	0.312	0.034833	0.244	0.134185	0.446	0.386667	0.461333	0.506	98.73	0.63	2968001	d__Bacteria	p__Bacillota_A	c__Clostridia	o__Lachnospirales	f__Lachnospiraceae	g__Blautia_A	s__Blautia_A obeum	yes	no	propionate
ntk_a_beta_1_42_40_derived	Fecal_Butyrate	59_bin2	0.0104405	0.058	0.023721	0.482	0.0341614	0.31	0.305621	0.336	0.232	0.482	0.506	98.73	0.63	2968001	d__Bacteria	p__Bacillota_A	c__Clostridia	o__Lachnospirales	f__Lachnospiraceae	g__Blautia_A	s__Blautia_A obeum	yes	no	propionate
ntk_a_beta_1_42_40_derived	Fecal_Isobutyrate	59_bin2	-0.00847395	0.234	0.0337436	0.346	0.0252696	0.506	-0.335341	0.66	0.386667	0.461333	0.506	98.73	0.63	2968001	d__Bacteria	p__Bacillota_A	c__Clostridia	o__Lachnospirales	f__Lachnospiraceae	g__Blautia_A	s__Blautia_A obeum	yes	no	propionate
ntk_a_beta_1_42_40_derived	Fecal_Isovalerate	59_bin2	-0.00589692	0.422	0.0305857	0.334	0.0246888	0.446	-0.238851	0.656	0.422	0.461333	0.506	98.73	0.63	2968001	d__Bacteria	p__Bacillota_A	c__Clostridia	o__Lachnospirales	f__Lachnospiraceae	g__Blautia_A	s__Blautia_A obeum	yes	no	propionate
ntk_a_beta_1_42_40_derived	Fecal_Propionate	59_bin28	0.00693121	0.234	0.0140028	0.702	0.0209341	0.536	0.331097	0.646	0.357333	0.774	0.714667	94.35	0.09	2035898	d__Bacteria	p__Actinomycetota	c__Coriobacteriia	o__Coriobacteriales	f__Eggerthellaceae	g__Slackia_A	s__Slackia_A isoflavoniconvertens	no	no	none
ntk_a_beta_1_42_40_derived	Fecal_Butyrate	59_bin28	0.00120025	0.914	0.015454	0.774	0.0166543	0.74	0.0720687	0.982	0.914	0.774	0.74	94.35	0.09	2035898	d__Bacteria	p__Actinomycetota	c__Coriobacteriia	o__Coriobacteriales	f__Eggerthellaceae	g__Slackia_A	s__Slackia_A isoflavoniconvertens	no	no	none
ntk_a_beta_1_42_40_derived	Fecal_Isobutyrate	59_bin28	0.008387	0.268	0.0186952	0.65	0.0270822	0.48	0.309687	0.62	0.357333	0.774	0.714667	94.35	0.09	2035898	d__Bacteria	p__Actinomycetota	c__Coriobacteriia	o__Coriobacteriales	f__Eggerthellaceae	g__Slackia_A	s__Slackia_A isoflavoniconvertens	no	no	none
ntk_a_beta_1_42_40_derived	Fecal_Isovalerate	59_bin28	0.012275	0.192	0.0160576	0.646	0.0283326	0.44	0.433248	0.524	0.357333	0.774	0.714667	94.35	0.09	2035898	d__Bacteria	p__Actinomycetota	c__Coriobacteriia	o__Coriobacteriales	f__Eggerthellaceae	g__Slackia_A	s__Slackia_A isoflavoniconvertens	no	no	none
ntk_a_beta_1_42_40_derived	Fecal_Propionate	59_bin35	-0.00245366	0.628	-0.0406996	0.076	-0.0431532	0.064	0.0568592	0.644	0.628	0.130667	0.128	91.11	0.48	2175779	d__Bacteria	p__Bacteroidota	c__Bacteroidia	o__Bacteroidales	f__Rikenellaceae	g__Alistipes	s__Alistipes excrementigallinarum	no	no	none
ntk_a_beta_1_42_40_derived	Fecal_Butyrate	59_bin35	-0.0121096	0.246	-0.044354	0.076	-0.0564636	0.044	0.214467	0.262	0.514667	0.130667	0.128	91.11	0.48	2175779	d__Bacteria	p__Bacteroidota	c__Bacteroidia	o__Bacteroidales	f__Rikenellaceae	g__Alistipes	s__Alistipes excrementigallinarum	no	no	none
ntk_a_beta_1_42_40_derived	Fecal_Isobutyrate	59_bin35	0.00564124	0.386	-0.0385549	0.132	-0.0329137	0.216	-0.171395	0.57	0.514667	0.132	0.216	91.11	0.48	2175779	d__Bacteria	p__Bacteroidota	c__Bacteroidia	o__Bacteroidales	f__Rikenellaceae	g__Alistipes	s__Alistipes excrementigallinarum	no	no	none
ntk_a_beta_1_42_40_derived	Fecal_Isovalerate	59_bin35	0.0072682	0.314	-0.0404562	0.098	-0.033188	0.202	-0.219001	0.492	0.514667	0.130667	0.216	91.11	0.48	2175779	d__Bacteria	p__Bacteroidota	c__Bacteroidia	o__Bacteroidales	f__Rikenellaceae	g__Alistipes	s__Alistipes excrementigallinarum	no	no	none
ntk_a_beta_1_42_40_derived	Fecal_Propionate	5_bin1	-0.0044219	0.302	-0.0351964	0.24	-0.0396183	0.156	0.111613	0.422	0.493333	0.306	0.172	96.57	0.58	2949908	d__Bacteria	p__Bacillota_A	c__Clostridia	o__Lachnospirales	f__Lachnospiraceae	g__Mediterraneibacter	s__Mediterraneibacter faecigallinarum	no	no	none
ntk_a_beta_1_42_40_derived	Fecal_Butyrate	5_bin1	-0.00990463	0.064	-0.0306071	0.306	-0.0405118	0.122	0.244488	0.178	0.256	0.306	0.172	96.57	0.58	2949908	d__Bacteria	p__Bacillota_A	c__Clostridia	o__Lachnospirales	f__Lachnospiraceae	g__Mediterraneibacter	s__Mediterraneibacter faecigallinarum	no	no	none
ntk_a_beta_1_42_40_derived	Fecal_Isobutyrate	5_bin1	-0.00356259	0.538	-0.037465	0.192	-0.0410276	0.154	0.086834	0.544	0.538	0.306	0.172	96.57	0.58	2949908	d__Bacteria	p__Bacillota_A	c__Clostridia	o__Lachnospirales	f__Lachnospiraceae	g__Mediterraneibacter	s__Mediterraneibacter faecigallinarum	no	no	none
ntk_a_beta_1_42_40_derived	Fecal_Isovalerate	5_bin1	-0.00440809	0.37	-0.0353454	0.224	-0.0397535	0.172	0.110886	0.446	0.493333	0.306	0.172	96.57	0.58	2949908	d__Bacteria	p__Bacillota_A	c__Clostridia	o__Lachnospirales	f__Lachnospiraceae	g__Mediterraneibacter	s__Mediterraneibacter faecigallinarum	no	no	none
ntk_a_beta_1_42_40_derived	Fecal_Propionate	5_bin102	0.00517702	0.258	0.0261773	0.396	0.0313543	0.258	0.165114	0.396	0.676	0.508	0.516	96.2	1.27	3287419	d__Bacteria	p__Bacillota_A	c__Clostridia	o__Lachnospirales	f__Lachnospiraceae	g__Blautia_A	s__Blautia_A wexlerae	yes	no	propionate
ntk_a_beta_1_42_40_derived	Fecal_Butyrate	5_bin102	0.00544331	0.338	0.0267784	0.304	0.0322217	0.222	0.168933	0.432	0.676	0.508	0.516	96.2	1.27	3287419	d__Bacteria	p__Bacillota_A	c__Clostridia	o__Lachnospirales	f__Lachnospiraceae	g__Blautia_A	s__Blautia_A wexlerae	yes	no	propionate
ntk_a_beta_1_42_40_derived	Fecal_Isobutyrate	5_bin102	-0.00180591	0.814	0.0195641	0.508	0.0177582	0.536	-0.101694	0.97	0.902	0.508	0.536	96.2	1.27	3287419	d__Bacteria	p__Bacillota_A	c__Clostridia	o__Lachnospirales	f__Lachnospiraceae	g__Blautia_A	s__Blautia_A wexlerae	yes	no	propionate
ntk_a_beta_1_42_40_derived	Fecal_Isovalerate	5_bin102	0.000394516	0.902	0.0190631	0.49	0.0194576	0.49	0.0202756	0.832	0.902	0.508	0.536	96.2	1.27	3287419	d__Bacteria	p__Bacillota_A	c__Clostridia	o__Lachnospirales	f__Lachnospiraceae	g__Blautia_A	s__Blautia_A wexlerae	yes	no	propionate
ntk_a_beta_1_42_40_derived	Fecal_Propionate	5_bin3	-0.000569827	0.88	-0.055096	0.144	-0.0556658	0.152	0.0102366	0.792	0.99	0.18	0.152	95.75	0.67	1917273	d__Bacteria	p__Bacillota_A	c__Clostridia	o__Monoglobales	f__Monoglobaceae	g__Monoglobus	s__	no	no	none
ntk_a_beta_1_42_40_derived	Fecal_Butyrate	5_bin3	-0.00583129	0.278	-0.0509181	0.18	-0.0567494	0.146	0.102755	0.328	0.99	0.18	0.152	95.75	0.67	1917273	d__Bacteria	p__Bacillota_A	c__Clostridia	o__Monoglobales	f__Monoglobaceae	g__Monoglobus	s__	no	no	none
ntk_a_beta_1_42_40_derived	Fecal_Isobutyrate	5_bin3	-0.000933985	0.818	-0.0595122	0.12	-0.0604462	0.092	0.0154515	0.866	0.99	0.18	0.152	95.75	0.67	1917273	d__Bacteria	p__Bacillota_A	c__Clostridia	o__Monoglobales	f__Monoglobaceae	g__Monoglobus	s__	no	no	none
ntk_a_beta_1_42_40_derived	Fecal_Isovalerate	5_bin3	-7.0802e-05	0.99	-0.0638728	0.124	-0.0639436	0.08	0.00110726	0.946	0.99	0.18	0.152	95.75	0.67	1917273	d__Bacteria	p__Bacillota_A	c__Clostridia	o__Monoglobales	f__Monoglobaceae	g__Monoglobus	s__	no	no	none
ntk_a_beta_1_42_40_derived	Fecal_Propionate	5_bin31	0.00231868	0.53	0.0325096	0.26	0.0348283	0.222	0.0665746	0.6	0.53	0.294	0.326	95.6	2.83	2637582	d__Bacteria	p__Bacillota	c__Bacilli	o__Erysipelotrichales	f__Coprobacillaceae	g__Faecalibacillus	s__Faecalibacillus intestinalis	no	no	none
ntk_a_beta_1_42_40_derived	Fecal_Butyrate	5_bin31	0.0207169	0.046	0.0289621	0.294	0.049679	0.07	0.417015	0.096	0.184	0.294	0.28	95.6	2.83	2637582	d__Bacteria	p__Bacillota	c__Bacilli	o__Erysipelotrichales	f__Coprobacillaceae	g__Faecalibacillus	s__Faecalibacillus intestinalis	no	no	none
ntk_a_beta_1_42_40_derived	Fecal_Isobutyrate	5_bin31	-0.00765271	0.23	0.033401	0.168	0.0257483	0.318	-0.297213	0.532	0.306667	0.294	0.326	95.6	2.83	2637582	d__Bacteria	p__Bacillota	c__Bacilli	o__Erysipelotrichales	f__Coprobacillaceae	g__Faecalibacillus	s__Faecalibacillus intestinalis	no	no	none
ntk_a_beta_1_42_40_derived	Fecal_Isovalerate	5_bin31	-0.00938148	0.206	0.0346612	0.152	0.0252797	0.326	-0.371107	0.5	0.306667	0.294	0.326	95.6	2.83	2637582	d__Bacteria	p__Bacillota	c__Bacilli	o__Erysipelotrichales	f__Coprobacillaceae	g__Faecalibacillus	s__Faecalibacillus intestinalis	no	no	none
ntk_a_beta_1_42_40_derived	Fecal_Propionate	5_bin45	-0.00706509	0.146	-0.0537747	0.032	-0.0608398	0.01	0.116126	0.152	0.292	0.0426667	0.01	100	1.61	2397702	d__Bacteria	p__Bacillota_A	c__Clostridia	o__Christensenellales	f__UBA1750	g__CALWRM01	s__CALWRM01 sp944383925	no	no	none
ntk_a_beta_1_42_40_derived	Fecal_Butyrate	5_bin45	-0.0153633	0.072	-0.0476782	0.07	-0.0630415	0.006	0.243701	0.078	0.288	0.07	0.01	100	1.61	2397702	d__Bacteria	p__Bacillota_A	c__Clostridia	o__Christensenellales	f__UBA1750	g__CALWRM01	s__CALWRM01 sp944383925	no	no	none
ntk_a_beta_1_42_40_derived	Fecal_Isobutyrate	5_bin45	-0.00383829	0.5	-0.0548917	0.012	-0.05873	0.004	0.0653548	0.504	0.666667	0.032	0.01	100	1.61	2397702	d__Bacteria	p__Bacillota_A	c__Clostridia	o__Christensenellales	f__UBA1750	g__CALWRM01	s__CALWRM01 sp944383925	no	no	none
ntk_a_beta_1_42_40_derived	Fecal_Isovalerate	5_bin45	-0.00117665	0.842	-0.053993	0.016	-0.0551696	0.01	0.0213278	0.848	0.842	0.032	0.01	100	1.61	2397702	d__Bacteria	p__Bacillota_A	c__Clostridia	o__Christensenellales	f__UBA1750	g__CALWRM01	s__CALWRM01 sp944383925	no	no	none
ntk_a_beta_1_42_40_derived	Fecal_Propionate	5_bin52	0.00827203	0.104	-0.0272835	0.214	-0.0190115	0.38	-0.435107	0.464	0.292	0.214	0.454	98.39	0.81	2075492	d__Bacteria	p__Actinomycetota	c__Coriobacteriia	o__Coriobacteriales	f__Coriobacteriaceae	g__Collinsella	s__Collinsella aerofaciens_G	no	no	none
ntk_a_beta_1_42_40_derived	Fecal_Butyrate	5_bin52	0.0105255	0.146	-0.0278357	0.18	-0.0173102	0.454	-0.608051	0.6	0.292	0.214	0.454	98.39	0.81	2075492	d__Bacteria	p__Actinomycetota	c__Coriobacteriia	o__Coriobacteriales	f__Coriobacteriaceae	g__Collinsella	s__Collinsella aerofaciens_G	no	no	none
ntk_a_beta_1_42_40_derived	Fecal_Isobutyrate	5_bin52	0.00287975	0.62	-0.0293137	0.164	-0.026434	0.212	-0.108942	0.732	0.75	0.214	0.424	98.39	0.81	2075492	d__Bacteria	p__Actinomycetota	c__Coriobacteriia	o__Coriobacteriales	f__Coriobacteriaceae	g__Collinsella	s__Collinsella aerofaciens_G	no	no	none
ntk_a_beta_1_42_40_derived	Fecal_Isovalerate	5_bin52	-0.0013311	0.75	-0.027987	0.172	-0.0293181	0.168	0.0454018	0.734	0.75	0.214	0.424	98.39	0.81	2075492	d__Bacteria	p__Actinomycetota	c__Coriobacteriia	o__Coriobacteriales	f__Coriobacteriaceae	g__Collinsella	s__Collinsella aerofaciens_G	no	no	none
ntk_a_beta_1_42_40_derived	Fecal_Propionate	5_bin72	-0.00365129	0.204	0.00529536	0.644	0.00164408	0.926	-2.22087	0.966	0.408	0.906	0.926	99.06	0.38	2614968	d__Bacteria	p__Bacteroidota	c__Bacteroidia	o__Bacteroidales	f__Muribaculaceae	g__UBA7173	s__UBA7173 sp900545955	yes	no	propionate
ntk_a_beta_1_42_40_derived	Fecal_Butyrate	5_bin72	-0.00695973	0.042	0.00768774	0.512	0.000728004	0.908	-9.56003	0.93	0.168	0.906	0.926	99.06	0.38	2614968	d__Bacteria	p__Bacteroidota	c__Bacteroidia	o__Bacteroidales	f__Muribaculaceae	g__UBA7173	s__UBA7173 sp900545955	yes	no	propionate
ntk_a_beta_1_42_40_derived	Fecal_Isobutyrate	5_bin72	-0.0020334	0.466	0.00036045	0.906	-0.00167295	0.924	1.21546	0.922	0.621333	0.906	0.926	99.06	0.38	2614968	d__Bacteria	p__Bacteroidota	c__Bacteroidia	o__Bacteroidales	f__Muribaculaceae	g__UBA7173	s__UBA7173 sp900545955	yes	no	propionate
ntk_a_beta_1_42_40_derived	Fecal_Isovalerate	5_bin72	-0.00135559	0.654	0.00257552	0.778	0.00121994	0.864	-1.11119	0.966	0.654	0.906	0.926	99.06	0.38	2614968	d__Bacteria	p__Bacteroidota	c__Bacteroidia	o__Bacteroidales	f__Muribaculaceae	g__UBA7173	s__UBA7173 sp900545955	yes	no	propionate
ntk_a_beta_1_42_40_derived	Fecal_Propionate	5_bin93	-0.00839034	0.07	-0.0185266	0.158	-0.026917	0.044	0.311712	0.11	0.141333	0.210667	0.0746667	91.57	0	1288470	d__Bacteria	p__Bacillota	c__Bacilli	o__RF39	f__UBA660	g__Faecenecus	s__Faecenecus gallistercoris	no	no	none
ntk_a_beta_1_42_40_derived	Fecal_Butyrate	5_bin93	-0.0072769	0.106	-0.0176316	0.212	-0.0249085	0.116	0.292145	0.158	0.141333	0.212	0.116	91.57	0	1288470	d__Bacteria	p__Bacillota	c__Bacilli	o__RF39	f__UBA660	g__Faecenecus	s__Faecenecus gallistercoris	no	no	none
ntk_a_beta_1_42_40_derived	Fecal_Isobutyrate	5_bin93	-0.00766203	0.076	-0.0220572	0.1	-0.0297192	0.05	0.257814	0.106	0.141333	0.210667	0.0746667	91.57	0	1288470	d__Bacteria	p__Bacillota	c__Bacilli	o__RF39	f__UBA660	g__Faecenecus	s__Faecenecus gallistercoris	no	no	none
ntk_a_beta_1_42_40_derived	Fecal_Isovalerate	5_bin93	-0.00538572	0.208	-0.0195089	0.11	-0.0248947	0.056	0.21634	0.228	0.208	0.210667	0.0746667	91.57	0	1288470	d__Bacteria	p__Bacillota	c__Bacilli	o__RF39	f__UBA660	g__Faecenecus	s__Faecenecus gallistercoris	no	no	none
ntk_a_beta_1_42_40_derived	Fecal_Propionate	60_bin23	0.00849255	0.036	0.0140233	0.48	0.0225158	0.248	0.377182	0.268	0.072	0.64	0.326	96.88	0.34	2237417	d__Bacteria	p__Bacillota_A	c__Clostridia	o__Oscillospirales	f__Ruminococcaceae	g__Faecalibacterium	s__Faecalibacterium prausnitzii	no	yes	butyrate
ntk_a_beta_1_42_40_derived	Fecal_Butyrate	60_bin23	0.0150411	0.026	0.00764355	0.728	0.0226847	0.22	0.663052	0.246	0.072	0.728	0.326	96.88	0.34	2237417	d__Bacteria	p__Bacillota_A	c__Clostridia	o__Oscillospirales	f__Ruminococcaceae	g__Faecalibacterium	s__Faecalibacterium prausnitzii	no	yes	butyrate
ntk_a_beta_1_42_40_derived	Fecal_Isobutyrate	60_bin23	0.00380292	0.336	0.0152233	0.428	0.0190263	0.326	0.199877	0.526	0.336	0.64	0.326	96.88	0.34	2237417	d__Bacteria	p__Bacillota_A	c__Clostridia	o__Oscillospirales	f__Ruminococcaceae	g__Faecalibacterium	s__Faecalibacterium prausnitzii	no	yes	butyrate
ntk_a_beta_1_42_40_derived	Fecal_Isovalerate	60_bin23	0.00499911	0.2	0.0153308	0.41	0.0203299	0.296	0.245899	0.42	0.266667	0.64	0.326	96.88	0.34	2237417	d__Bacteria	p__Bacillota_A	c__Clostridia	o__Oscillospirales	f__Ruminococcaceae	g__Faecalibacterium	s__Faecalibacterium prausnitzii	no	yes	butyrate
ntk_a_beta_1_42_40_derived	Fecal_Propionate	60_bin42	0.0139017	0.076	0.0206674	0.656	0.0345691	0.41	0.402141	0.434	0.152	0.74	0.742	99.52	4.83	3570098	d__Bacteria	p__Bacillota_A	c__Clostridia	o__Lachnospirales	f__Lachnospiraceae	g__Roseburia	s__Roseburia inulinivorans	no	yes	butyrate
ntk_a_beta_1_42_40_derived	Fecal_Butyrate	60_bin42	0.0211225	0.07	0.0188967	0.648	0.0400191	0.36	0.527809	0.386	0.152	0.74	0.742	99.52	4.83	3570098	d__Bacteria	p__Bacillota_A	c__Clostridia	o__Lachnospirales	f__Lachnospiraceae	g__Roseburia	s__Roseburia inulinivorans	no	yes	butyrate
ntk_a_beta_1_42_40_derived	Fecal_Isobutyrate	60_bin42	-0.000431281	0.976	0.0147428	0.718	0.0143115	0.716	-0.0301353	0.916	0.976	0.74	0.742	99.52	4.83	3570098	d__Bacteria	p__Bacillota_A	c__Clostridia	o__Lachnospirales	f__Lachnospiraceae	g__Roseburia	s__Roseburia inulinivorans	no	yes	butyrate
ntk_a_beta_1_42_40_derived	Fecal_Isovalerate	60_bin42	0.00164122	0.856	0.0125848	0.74	0.0142261	0.742	0.115367	0.838	0.976	0.74	0.742	99.52	4.83	3570098	d__Bacteria	p__Bacillota_A	c__Clostridia	o__Lachnospirales	f__Lachnospiraceae	g__Roseburia	s__Roseburia inulinivorans	no	yes	butyrate
ntk_a_beta_1_42_40_derived	Fecal_Propionate	60_bin44	-0.0040158	0.07	-0.00753881	0.604	-0.0115546	0.43	0.34755	0.448	0.28	0.604	0.43	96.71	0	1733439	d__Bacteria	p__Pseudomonadota	c__Alphaproteobacteria	o__RF32	f__CAG-239	g__Scatacola_A	s__Scatacola_A faecigallinarum	no	no	none
ntk_a_beta_1_42_40_derived	Fecal_Butyrate	60_bin44	-0.00529525	0.214	-0.00744041	0.572	-0.0127357	0.376	0.415781	0.366	0.428	0.604	0.43	96.71	0	1733439	d__Bacteria	p__Pseudomonadota	c__Alphaproteobacteria	o__RF32	f__CAG-239	g__Scatacola_A	s__Scatacola_A faecigallinarum	no	no	none
ntk_a_beta_1_42_40_derived	Fecal_Isobutyrate	60_bin44	-0.000362725	0.892	-0.0119065	0.368	-0.0122692	0.374	0.0295638	0.786	0.892	0.604	0.43	96.71	0	1733439	d__Bacteria	p__Pseudomonadota	c__Alphaproteobacteria	o__RF32	f__CAG-239	g__Scatacola_A	s__Scatacola_A faecigallinarum	no	no	none
ntk_a_beta_1_42_40_derived	Fecal_Isovalerate	60_bin44	-0.000635989	0.804	-0.0117101	0.362	-0.0123461	0.38	0.0515133	0.644	0.892	0.604	0.43	96.71	0	1733439	d__Bacteria	p__Pseudomonadota	c__Alphaproteobacteria	o__RF32	f__CAG-239	g__Scatacola_A	s__Scatacola_A faecigallinarum	no	no	none
ntk_a_beta_1_42_40_derived	Fecal_Propionate	62_bin22	0.00727523	0.056	-0.015276	0.406	-0.00800077	0.658	-0.909316	0.662	0.112	0.406	0.786	95.16	0.81	1965052	d__Bacteria	p__Actinomycetota	c__Coriobacteriia	o__Coriobacteriales	f__Coriobacteriaceae	g__Collinsella	s__	no	no	none
ntk_a_beta_1_42_40_derived	Fecal_Butyrate	62_bin22	0.0124373	0.05	-0.0183974	0.314	-0.0059601	0.786	-2.08675	0.808	0.112	0.406	0.786	95.16	0.81	1965052	d__Bacteria	p__Actinomycetota	c__Coriobacteriia	o__Coriobacteriales	f__Coriobacteriaceae	g__Collinsella	s__	no	no	none
ntk_a_beta_1_42_40_derived	Fecal_Isobutyrate	62_bin22	0.00258578	0.48	-0.0161203	0.334	-0.0135346	0.402	-0.19105	0.762	0.64	0.406	0.786	95.16	0.81	1965052	d__Bacteria	p__Actinomycetota	c__Coriobacteriia	o__Coriobacteriales	f__Coriobacteriaceae	g__Collinsella	s__	no	no	none
ntk_a_beta_1_42_40_derived	Fecal_Isovalerate	62_bin22	0.00122213	0.75	-0.0158147	0.36	-0.0145926	0.402	-0.0837498	0.896	0.75	0.406	0.786	95.16	0.81	1965052	d__Bacteria	p__Actinomycetota	c__Coriobacteriia	o__Coriobacteriales	f__Coriobacteriaceae	g__Collinsella	s__	no	no	none
ntk_a_beta_1_42_40_derived	Fecal_Propionate	62_bin5	0.00917984	0.084	-0.00719843	0.688	0.00198142	0.988	4.63297	0.924	0.168	0.688	0.988	90.06	1.35	2038879	d__Bacteria	p__Bacillota_A	c__Clostridia	o__Lachnospirales	f__Lachnospiraceae	g__Dorea_B	s__Dorea_B phocaeensis	no	no	none
ntk_a_beta_1_42_40_derived	Fecal_Butyrate	62_bin5	0.010323	0.054	-0.00952656	0.618	0.00079648	0.976	12.9608	0.994	0.168	0.688	0.988	90.06	1.35	2038879	d__Bacteria	p__Bacillota_A	c__Clostridia	o__Lachnospirales	f__Lachnospiraceae	g__Dorea_B	s__Dorea_B phocaeensis	no	no	none
ntk_a_beta_1_42_40_derived	Fecal_Isobutyrate	62_bin5	0.0066422	0.338	-0.0120548	0.574	-0.00541256	0.772	-1.22718	0.93	0.338	0.688	0.988	90.06	1.35	2038879	d__Bacteria	p__Bacillota_A	c__Clostridia	o__Lachnospirales	f__Lachnospiraceae	g__Dorea_B	s__Dorea_B phocaeensis	no	no	none
ntk_a_beta_1_42_40_derived	Fecal_Isovalerate	62_bin5	0.0063431	0.332	-0.0134497	0.578	-0.00710661	0.736	-0.892564	0.872	0.338	0.688	0.988	90.06	1.35	2038879	d__Bacteria	p__Bacillota_A	c__Clostridia	o__Lachnospirales	f__Lachnospiraceae	g__Dorea_B	s__Dorea_B phocaeensis	no	no	none
ntk_a_beta_1_42_40_derived	Fecal_Propionate	62_bin86	0.00738205	0.056	-0.0164359	0.382	-0.0090538	0.662	-0.815353	0.686	0.224	0.48	0.662	98.37	0	3279586	d__Bacteria	p__Bacillota_A	c__Clostridia	o__Lachnospirales	f__Lachnospiraceae	g__Blautia	s__Blautia sp000432195	no	no	none
ntk_a_beta_1_42_40_derived	Fecal_Butyrate	62_bin86	0.00275631	0.506	-0.0148361	0.48	-0.0120798	0.614	-0.228176	0.972	0.714	0.48	0.662	98.37	0	3279586	d__Bacteria	p__Bacillota_A	c__Clostridia	o__Lachnospirales	f__Lachnospiraceae	g__Blautia	s__Blautia sp000432195	no	no	none
ntk_a_beta_1_42_40_derived	Fecal_Isobutyrate	62_bin86	0.00191277	0.616	-0.0234407	0.25	-0.0215279	0.328	-0.0888508	0.8	0.714	0.48	0.662	98.37	0	3279586	d__Bacteria	p__Bacillota_A	c__Clostridia	o__Lachnospirales	f__Lachnospiraceae	g__Blautia	s__Blautia sp000432195	no	no	none
ntk_a_beta_1_42_40_derived	Fecal_Isovalerate	62_bin86	0.00159007	0.714	-0.0208016	0.298	-0.0192115	0.354	-0.0827664	0.912	0.714	0.48	0.662	98.37	0	3279586	d__Bacteria	p__Bacillota_A	c__Clostridia	o__Lachnospirales	f__Lachnospiraceae	g__Blautia	s__Blautia sp000432195	no	no	none
ntk_a_beta_1_42_40_derived	Fecal_Propionate	62_bin90	0.00319187	0.378	0.0144694	0.532	0.0176613	0.418	0.180727	0.636	0.682	0.788	0.716	92.41	0	2825181	d__Bacteria	p__Bacillota_A	c__Clostridia	o__Lachnospirales	f__Lachnospiraceae	g__Ventrimonas	s__Ventrimonas sp900538475	no	no	none
ntk_a_beta_1_42_40_derived	Fecal_Butyrate	62_bin90	0.00466403	0.682	0.0169903	0.486	0.0216543	0.4	0.215386	0.658	0.682	0.788	0.716	92.41	0	2825181	d__Bacteria	p__Bacillota_A	c__Clostridia	o__Lachnospirales	f__Lachnospiraceae	g__Ventrimonas	s__Ventrimonas sp900538475	no	no	none
ntk_a_beta_1_42_40_derived	Fecal_Isobutyrate	62_bin90	0.00167022	0.652	0.00729768	0.772	0.0089679	0.716	0.186245	0.84	0.682	0.788	0.716	92.41	0	2825181	d__Bacteria	p__Bacillota_A	c__Clostridia	o__Lachnospirales	f__Lachnospiraceae	g__Ventrimonas	s__Ventrimonas sp900538475	no	no	none
ntk_a_beta_1_42_40_derived	Fecal_Isovalerate	62_bin90	0.00381789	0.42	0.00674338	0.788	0.0105613	0.652	0.361499	0.688	0.682	0.788	0.716	92.41	0	2825181	d__Bacteria	p__Bacillota_A	c__Clostridia	o__Lachnospirales	f__Lachnospiraceae	g__Ventrimonas	s__Ventrimonas sp900538475	no	no	none
ntk_a_beta_1_42_40_derived	Fecal_Propionate	63_bin23	-0.00188178	0.364	0.00298028	0.762	0.00109849	0.946	-1.71306	0.974	0.65	0.81	0.968	98.25	0	2151017	d__Bacteria	p__Bacillota_A	c__Clostridia	o__Lachnospirales	f__Lachnospiraceae	g__Mediterraneibacter	s__Mediterraneibacter lactaris	no	no	none
ntk_a_beta_1_42_40_derived	Fecal_Butyrate	63_bin23	-0.00123481	0.65	0.00309729	0.81	0.00186248	0.918	-0.662993	0.924	0.65	0.81	0.968	98.25	0	2151017	d__Bacteria	p__Bacillota_A	c__Clostridia	o__Lachnospirales	f__Lachnospiraceae	g__Mediterraneibacter	s__Mediterraneibacter lactaris	no	no	none
ntk_a_beta_1_42_40_derived	Fecal_Isobutyrate	63_bin23	-0.00203676	0.42	0.00273006	0.804	0.000693297	0.968	-2.93779	0.9	0.65	0.81	0.968	98.25	0	2151017	d__Bacteria	p__Bacillota_A	c__Clostridia	o__Lachnospirales	f__Lachnospiraceae	g__Mediterraneibacter	s__Mediterraneibacter lactaris	no	no	none
ntk_a_beta_1_42_40_derived	Fecal_Isovalerate	63_bin23	-0.00176318	0.53	0.00398034	0.718	0.00221716	0.852	-0.795245	0.938	0.65	0.81	0.968	98.25	0	2151017	d__Bacteria	p__Bacillota_A	c__Clostridia	o__Lachnospirales	f__Lachnospiraceae	g__Mediterraneibacter	s__Mediterraneibacter lactaris	no	no	none
ntk_a_beta_1_42_40_derived	Fecal_Propionate	63_bin28	0.00347002	0.31	-0.0272823	0.166	-0.0238122	0.246	-0.145724	0.52	0.413333	0.221333	0.326	93.32	0.97	2362217	d__Bacteria	p__Bacillota_A	c__Clostridia	o__Lachnospirales	f__Lachnospiraceae	g__Copromonas	s__Copromonas sp000435795	no	no	none
ntk_a_beta_1_42_40_derived	Fecal_Butyrate	63_bin28	-0.00405631	0.42	-0.0252579	0.26	-0.0293142	0.206	0.138373	0.482	0.42	0.26	0.326	93.32	0.97	2362217	d__Bacteria	p__Bacillota_A	c__Clostridia	o__Lachnospirales	f__Lachnospiraceae	g__Copromonas	s__Copromonas sp000435795	no	no	none
ntk_a_beta_1_42_40_derived	Fecal_Isobutyrate	63_bin28	0.00749534	0.158	-0.0284748	0.114	-0.0209795	0.3	-0.35727	0.442	0.364	0.221333	0.326	93.32	0.97	2362217	d__Bacteria	p__Bacillota_A	c__Clostridia	o__Lachnospirales	f__Lachnospiraceae	g__Copromonas	s__Copromonas sp000435795	no	no	none
ntk_a_beta_1_42_40_derived	Fecal_Isovalerate	63_bin28	0.0083108	0.182	-0.0294597	0.124	-0.0211489	0.326	-0.392967	0.472	0.364	0.221333	0.326	93.32	0.97	2362217	d__Bacteria	p__Bacillota_A	c__Clostridia	o__Lachnospirales	f__Lachnospiraceae	g__Copromonas	s__Copromonas sp000435795	no	no	none
ntk_a_beta_1_42_40_derived	Fecal_Propionate	63_bin34	0.00211609	0.434	-0.00878336	0.622	-0.00666727	0.73	-0.317385	0.908	0.602	0.622	0.828	95.16	0.81	2045901	d__Bacteria	p__Actinomycetota	c__Coriobacteriia	o__Coriobacteriales	f__Coriobacteriaceae	g__Collinsella	s__	no	no	none
ntk_a_beta_1_42_40_derived	Fecal_Butyrate	63_bin34	0.0057397	0.186	-0.00906061	0.55	-0.0033209	0.828	-1.72836	0.922	0.602	0.622	0.828	95.16	0.81	2045901	d__Bacteria	p__Actinomycetota	c__Coriobacteriia	o__Coriobacteriales	f__Coriobacteriaceae	g__Collinsella	s__	no	no	none
ntk_a_beta_1_42_40_derived	Fecal_Isobutyrate	63_bin34	-0.00199449	0.602	-0.012464	0.452	-0.0144584	0.388	0.137946	0.738	0.602	0.622	0.776	95.16	0.81	2045901	d__Bacteria	p__Actinomycetota	c__Coriobacteriia	o__Coriobacteriales	f__Coriobacteriaceae	g__Collinsella	s__	no	no	none
ntk_a_beta_1_42_40_derived	Fecal_Isovalerate	63_bin34	-0.00278619	0.454	-0.0111327	0.452	-0.0139189	0.358	0.200172	0.568	0.602	0.622	0.776	95.16	0.81	2045901	d__Bacteria	p__Actinomycetota	c__Coriobacteriia	o__Coriobacteriales	f__Coriobacteriaceae	g__Collinsella	s__	no	no	none
ntk_a_beta_1_42_40_derived	Fecal_Propionate	63_bin37	-0.00175005	0.21	0.0089572	0.214	0.00720715	0.332	-0.242821	0.51	0.28	0.4	0.664	98.1	2.22	1880938	d__Bacteria	p__Bacillota_C	c__Negativicutes	o__Veillonellales	f__Dialisteraceae	g__Dialister	s__Dialister invisus	yes	no	propionate
ntk_a_beta_1_42_40_derived	Fecal_Butyrate	63_bin37	0.0020598	0.33	0.00760182	0.254	0.00966162	0.16	0.213194	0.406	0.33	0.4	0.64	98.1	2.22	1880938	d__Bacteria	p__Bacillota_C	c__Negativicutes	o__Veillonellales	f__Dialisteraceae	g__Dialister	s__Dialister invisus	yes	no	propionate
ntk_a_beta_1_42_40_derived	Fecal_Isobutyrate	63_bin37	-0.00359606	0.076	0.00577377	0.4	0.00217771	0.728	-1.65131	0.764	0.164	0.4	0.728	98.1	2.22	1880938	d__Bacteria	p__Bacillota_C	c__Negativicutes	o__Veillonellales	f__Dialisteraceae	g__Dialister	s__Dialister invisus	yes	no	propionate
ntk_a_beta_1_42_40_derived	Fecal_Isovalerate	63_bin37	-0.00331402	0.082	0.00648924	0.356	0.00317522	0.658	-1.04371	0.68	0.164	0.4	0.728	98.1	2.22	1880938	d__Bacteria	p__Bacillota_C	c__Negativicutes	o__Veillonellales	f__Dialisteraceae	g__Dialister	s__Dialister invisus	yes	no	propionate
ntk_a_beta_1_42_40_derived	Fecal_Propionate	63_bin63	0.00418369	0.146	0.0255397	0.096	0.0297233	0.034	0.140754	0.176	0.292	0.122	0.04	99.03	0.36	3401332	d__Bacteria	p__Bacillota_A	c__Clostridia	o__Lachnospirales	f__Lachnospiraceae	g__Roseburia	s__Roseburia intestinalis	no	yes	butyrate
ntk_a_beta_1_42_40_derived	Fecal_Butyrate	63_bin63	0.00881973	0.09	0.0228933	0.122	0.031713	0.014	0.27811	0.104	0.292	0.122	0.04	99.03	0.36	3401332	d__Bacteria	p__Bacillota_A	c__Clostridia	o__Lachnospirales	f__Lachnospiraceae	g__Roseburia	s__Roseburia intestinalis	no	yes	butyrate
ntk_a_beta_1_42_40_derived	Fecal_Isobutyrate	63_bin63	0.00164963	0.536	0.0248472	0.058	0.0264968	0.036	0.0622579	0.548	0.536	0.116	0.04	99.03	0.36	3401332	d__Bacteria	p__Bacillota_A	c__Clostridia	o__Lachnospirales	f__Lachnospiraceae	g__Roseburia	s__Roseburia intestinalis	no	yes	butyrate
ntk_a_beta_1_42_40_derived	Fecal_Isovalerate	63_bin63	0.0019959	0.47	0.0266489	0.052	0.0286448	0.04	0.0696776	0.478	0.536	0.116	0.04	99.03	0.36	3401332	d__Bacteria	p__Bacillota_A	c__Clostridia	o__Lachnospirales	f__Lachnospiraceae	g__Roseburia	s__Roseburia intestinalis	no	yes	butyrate
ntk_a_beta_1_42_40_derived	Fecal_Propionate	63_bin79	-0.00385031	0.502	0.0274787	0.53	0.0236284	0.582	-0.162952	0.836	0.502	0.64	0.8	93.04	0	2264138	d__Bacteria	p__Bacillota_A	c__Clostridia	o__Lachnospirales	f__Anaerotignaceae	g__Anaerotignum	s__Anaerotignum lactatifermentans	no	no	none
ntk_a_beta_1_42_40_derived	Fecal_Butyrate	63_bin79	-0.00581319	0.45	0.0308502	0.384	0.025037	0.478	-0.232184	0.784	0.502	0.64	0.8	93.04	0	2264138	d__Bacteria	p__Bacillota_A	c__Clostridia	o__Lachnospirales	f__Anaerotignaceae	g__Anaerotignum	s__Anaerotignum lactatifermentans	no	no	none
ntk_a_beta_1_42_40_derived	Fecal_Isobutyrate	63_bin79	-0.0107872	0.13	0.0198149	0.602	0.00902764	0.8	-1.19491	0.846	0.502	0.64	0.8	93.04	0	2264138	d__Bacteria	p__Bacillota_A	c__Clostridia	o__Lachnospirales	f__Anaerotignaceae	g__Anaerotignum	s__Anaerotignum lactatifermentans	no	no	none
ntk_a_beta_1_42_40_derived	Fecal_Isovalerate	63_bin79	-0.00731689	0.32	0.0191658	0.64	0.0118489	0.784	-0.617519	0.852	0.502	0.64	0.8	93.04	0	2264138	d__Bacteria	p__Bacillota_A	c__Clostridia	o__Lachnospirales	f__Anaerotignaceae	g__Anaerotignum	s__Anaerotignum lactatifermentans	no	no	none
ntk_a_beta_1_42_40_derived	Fecal_Propionate	64_bin103	0.012029	0.112	0.0416407	0.298	0.0536697	0.186	0.22413	0.27	0.448	0.346	0.344	91.86	3.22	3164051	d__Bacteria	p__Verrucomicrobiota	c__Lentisphaeria	o__Victivallales	f__UBA1829	g__UBA1829	s__UBA1829 sp900549045	no	no	none
ntk_a_beta_1_42_40_derived	Fecal_Butyrate	64_bin103	0.00191903	0.904	0.0457166	0.292	0.0476356	0.302	0.0402856	0.766	0.904	0.346	0.344	91.86	3.22	3164051	d__Bacteria	p__Verrucomicrobiota	c__Lentisphaeria	o__Victivallales	f__UBA1829	g__UBA1829	s__UBA1829 sp900549045	no	no	none
ntk_a_beta_1_42_40_derived	Fecal_Isobutyrate	64_bin103	0.00446371	0.61	0.0404044	0.326	0.0448681	0.292	0.0994853	0.634	0.904	0.346	0.344	91.86	3.22	3164051	d__Bacteria	p__Verrucomicrobiota	c__Lentisphaeria	o__Victivallales	f__UBA1829	g__UBA1829	s__UBA1829 sp900549045	no	no	none
ntk_a_beta_1_42_40_derived	Fecal_Isovalerate	64_bin103	0.00279188	0.724	0.038758	0.346	0.0415499	0.344	0.0671934	0.676	0.904	0.346	0.344	91.86	3.22	3164051	d__Bacteria	p__Verrucomicrobiota	c__Lentisphaeria	o__Victivallales	f__UBA1829	g__UBA1829	s__UBA1829 sp900549045	no	no	none
ntk_a_beta_1_42_40_derived	Fecal_Propionate	64_bin112	0.00763504	0.122	0.0573958	0.048	0.0650309	0.026	0.117406	0.148	0.244	0.058	0.052	98.11	0	2584339	d__Bacteria	p__Bacillota	c__Bacilli	o__Erysipelotrichales	f__Coprobacillaceae	g__Faecalibacillus	s__Faecalibacillus intestinalis	no	no	none
ntk_a_beta_1_42_40_derived	Fecal_Butyrate	64_bin112	0.0167849	0.046	0.0529846	0.054	0.0697696	0.016	0.240577	0.058	0.184	0.058	0.052	98.11	0	2584339	d__Bacteria	p__Bacillota	c__Bacilli	o__Erysipelotrichales	f__Coprobacillaceae	g__Faecalibacillus	s__Faecalibacillus intestinalis	no	no	none
ntk_a_beta_1_42_40_derived	Fecal_Isobutyrate	64_bin112	-0.00462202	0.43	0.0576995	0.046	0.0530775	0.064	-0.0870805	0.482	0.432	0.058	0.0853333	98.11	0	2584339	d__Bacteria	p__Bacillota	c__Bacilli	o__Erysipelotrichales	f__Coprobacillaceae	g__Faecalibacillus	s__Faecalibacillus intestinalis	no	no	none
ntk_a_beta_1_42_40_derived	Fecal_Isovalerate	64_bin112	-0.0045067	0.432	0.0569479	0.058	0.0524412	0.088	-0.085938	0.516	0.432	0.058	0.088	98.11	0	2584339	d__Bacteria	p__Bacillota	c__Bacilli	o__Erysipelotrichales	f__Coprobacillaceae	g__Faecalibacillus	s__Faecalibacillus intestinalis	no	no	none
ntk_a_beta_1_42_40_derived	Fecal_Propionate	64_bin119	-0.000601674	0.844	0.0110664	0.446	0.0104648	0.456	-0.0574952	0.904	0.844	0.574	0.456	93.83	0.63	2018336	d__Bacteria	p__Bacillota_C	c__Negativicutes	o__Veillonellales	f__Dialisteraceae	g__Dialister	s__Dialister sp000434475	yes	no	propionate
ntk_a_beta_1_42_40_derived	Fecal_Butyrate	64_bin119	0.00269468	0.536	0.00936059	0.574	0.0120553	0.448	0.223527	0.692	0.844	0.574	0.456	93.83	0.63	2018336	d__Bacteria	p__Bacillota_C	c__Negativicutes	o__Veillonellales	f__Dialisteraceae	g__Dialister	s__Dialister sp000434475	yes	no	propionate
ntk_a_beta_1_42_40_derived	Fecal_Isobutyrate	64_bin119	0.00190582	0.724	0.0169816	0.162	0.0188874	0.132	0.100904	0.728	0.844	0.324	0.264	93.83	0.63	2018336	d__Bacteria	p__Bacillota_C	c__Negativicutes	o__Veillonellales	f__Dialisteraceae	g__Dialister	s__Dialister sp000434475	yes	no	propionate
ntk_a_beta_1_42_40_derived	Fecal_Isovalerate	64_bin119	0.00486224	0.318	0.0193798	0.118	0.024242	0.066	0.200571	0.344	0.844	0.324	0.264	93.83	0.63	2018336	d__Bacteria	p__Bacillota_C	c__Negativicutes	o__Veillonellales	f__Dialisteraceae	g__Dialister	s__Dialister sp000434475	yes	no	propionate
ntk_a_beta_1_42_40_derived	Fecal_Propionate	64_bin20	0.00508432	0.15	0.0107701	0.626	0.0158544	0.466	0.320688	0.524	0.344	0.7	0.621333	97.32	0	1899348	d__Bacteria	p__Bacillota_A	c__Clostridia	o__Oscillospirales	f__Acutalibacteraceae	g__CAG-217	s__CAG-217 sp000436335	no	no	none
ntk_a_beta_1_42_40_derived	Fecal_Butyrate	64_bin20	0.00328407	0.468	0.00887271	0.7	0.0121568	0.622	0.270143	0.614	0.468	0.7	0.622	97.32	0	1899348	d__Bacteria	p__Bacillota_A	c__Clostridia	o__Oscillospirales	f__Acutalibacteraceae	g__CAG-217	s__CAG-217 sp000436335	no	no	none
ntk_a_beta_1_42_40_derived	Fecal_Isobutyrate	64_bin20	0.00666328	0.172	0.013878	0.494	0.0205413	0.36	0.324385	0.4	0.344	0.7	0.621333	97.32	0	1899348	d__Bacteria	p__Bacillota_A	c__Clostridia	o__Oscillospirales	f__Acutalibacteraceae	g__CAG-217	s__CAG-217 sp000436335	no	no	none
ntk_a_beta_1_42_40_derived	Fecal_Isovalerate	64_bin20	0.0049059	0.296	0.0140929	0.49	0.0189988	0.38	0.258221	0.488	0.394667	0.7	0.621333	97.32	0	1899348	d__Bacteria	p__Bacillota_A	c__Clostridia	o__Oscillospirales	f__Acutalibacteraceae	g__CAG-217	s__CAG-217 sp000436335	no	no	none
ntk_a_beta_1_42_40_derived	Fecal_Propionate	64_bin3	0.00364392	0.254	0.0242171	0.33	0.027861	0.25	0.130789	0.44	0.504	0.37	0.39	94.51	1.27	2764404	d__Bacteria	p__Bacillota_A	c__Clostridia	o__Lachnospirales	f__Lachnospiraceae	g__Fusicatenibacter	s__Fusicatenibacter saccharivorans	no	no	none
ntk_a_beta_1_42_40_derived	Fecal_Butyrate	64_bin3	0.00877497	0.124	0.0204358	0.37	0.0292108	0.22	0.300402	0.296	0.496	0.37	0.39	94.51	1.27	2764404	d__Bacteria	p__Bacillota_A	c__Clostridia	o__Lachnospirales	f__Lachnospiraceae	g__Fusicatenibacter	s__Fusicatenibacter saccharivorans	no	no	none
ntk_a_beta_1_42_40_derived	Fecal_Isobutyrate	64_bin3	-0.00441547	0.378	0.0236083	0.314	0.0191928	0.39	-0.230058	0.636	0.504	0.37	0.39	94.51	1.27	2764404	d__Bacteria	p__Bacillota_A	c__Clostridia	o__Lachnospirales	f__Lachnospiraceae	g__Fusicatenibacter	s__Fusicatenibacter saccharivorans	no	no	none
ntk_a_beta_1_42_40_derived	Fecal_Isovalerate	64_bin3	-0.0015637	0.76	0.021853	0.344	0.0202893	0.366	-0.07707	0.842	0.76	0.37	0.39	94.51	1.27	2764404	d__Bacteria	p__Bacillota_A	c__Clostridia	o__Lachnospirales	f__Lachnospiraceae	g__Fusicatenibacter	s__Fusicatenibacter saccharivorans	no	no	none
ntk_a_beta_1_42_40_derived	Fecal_Propionate	64_bin42	-0.00338761	0.47	0.0160202	0.522	0.0126326	0.652	-0.268165	0.966	0.898	0.726	0.774	92.99	1.88	2049856	d__Bacteria	p__Pseudomonadota	c__Gammaproteobacteria	o__Burkholderiales	f__Burkholderiaceae	g__Oxalobacter	s__Oxalobacter formigenes	no	no	none
ntk_a_beta_1_42_40_derived	Fecal_Butyrate	64_bin42	-0.00582797	0.326	0.0184448	0.406	0.0126168	0.6	-0.461921	0.87	0.898	0.726	0.774	92.99	1.88	2049856	d__Bacteria	p__Pseudomonadota	c__Gammaproteobacteria	o__Burkholderiales	f__Burkholderiaceae	g__Oxalobacter	s__Oxalobacter formigenes	no	no	none
ntk_a_beta_1_42_40_derived	Fecal_Isobutyrate	64_bin42	-0.000882177	0.898	0.0125861	0.64	0.011704	0.648	-0.0753743	0.95	0.898	0.726	0.774	92.99	1.88	2049856	d__Bacteria	p__Pseudomonadota	c__Gammaproteobacteria	o__Burkholderiales	f__Burkholderiaceae	g__Oxalobacter	s__Oxalobacter formigenes	no	no	none
ntk_a_beta_1_42_40_derived	Fecal_Isovalerate	64_bin42	-0.000813631	0.868	0.0104025	0.726	0.00958891	0.774	-0.0848513	0.914	0.898	0.726	0.774	92.99	1.88	2049856	d__Bacteria	p__Pseudomonadota	c__Gammaproteobacteria	o__Burkholderiales	f__Burkholderiaceae	g__Oxalobacter	s__Oxalobacter formigenes	no	no	none
ntk_a_beta_1_42_40_derived	Fecal_Propionate	64_bin79	-0.00124224	0.752	0.0223294	0.404	0.0210871	0.442	-0.0589099	0.978	0.752	0.418	0.504	97.99	0	2907988	d__Bacteria	p__Bacillota_A	c__Clostridia	o__Lachnospirales	f__Lachnospiraceae	g__Lachnospira	s__Lachnospira eligens_A	no	no	none
ntk_a_beta_1_42_40_derived	Fecal_Butyrate	64_bin79	-0.00448156	0.474	0.0221795	0.386	0.0176979	0.504	-0.253225	0.854	0.752	0.418	0.504	97.99	0	2907988	d__Bacteria	p__Bacillota_A	c__Clostridia	o__Lachnospirales	f__Lachnospiraceae	g__Lachnospira	s__Lachnospira eligens_A	no	no	none
ntk_a_beta_1_42_40_derived	Fecal_Isobutyrate	64_bin79	-0.00171246	0.704	0.0217533	0.396	0.0200409	0.462	-0.0854486	0.95	0.752	0.418	0.504	97.99	0	2907988	d__Bacteria	p__Bacillota_A	c__Clostridia	o__Lachnospirales	f__Lachnospiraceae	g__Lachnospira	s__Lachnospira eligens_A	no	no	none
ntk_a_beta_1_42_40_derived	Fecal_Isovalerate	64_bin79	-0.00114655	0.734	0.0202266	0.418	0.0190801	0.456	-0.0600917	0.862	0.752	0.418	0.504	97.99	0	2907988	d__Bacteria	p__Bacillota_A	c__Clostridia	o__Lachnospirales	f__Lachnospiraceae	g__Lachnospira	s__Lachnospira eligens_A	no	no	none
ntk_a_beta_1_42_40_derived	Fecal_Propionate	64_bin85	0.00158694	0.582	-0.00792837	0.646	-0.00634144	0.738	-0.250249	0.948	0.776	0.776	0.836	94.54	0.79	2365935	d__Bacteria	p__Desulfobacterota	c__Desulfovibrionia	o__Desulfovibrionales	f__Desulfovibrionaceae	g__Desulfovibrio	s__Desulfovibrio sp900556755	no	no	none
ntk_a_beta_1_42_40_derived	Fecal_Butyrate	64_bin85	0.00316021	0.53	-0.00897204	0.596	-0.00581183	0.708	-0.543756	0.95	0.776	0.776	0.836	94.54	0.79	2365935	d__Bacteria	p__Desulfobacterota	c__Desulfovibrionia	o__Desulfovibrionales	f__Desulfovibrionaceae	g__Desulfovibrio	s__Desulfovibrio sp900556755	no	no	none
ntk_a_beta_1_42_40_derived	Fecal_Isobutyrate	64_bin85	0.00326221	0.502	-0.00724212	0.642	-0.00397992	0.804	-0.819667	0.918	0.776	0.776	0.836	94.54	0.79	2365935	d__Bacteria	p__Desulfobacterota	c__Desulfovibrionia	o__Desulfovibrionales	f__Desulfovibrionaceae	g__Desulfovibrio	s__Desulfovibrio sp900556755	no	no	none
ntk_a_beta_1_42_40_derived	Fecal_Isovalerate	64_bin85	0.00077973	0.866	-0.00570857	0.776	-0.00492884	0.836	-0.158197	0.81	0.866	0.776	0.836	94.54	0.79	2365935	d__Bacteria	p__Desulfobacterota	c__Desulfovibrionia	o__Desulfovibrionales	f__Desulfovibrionaceae	g__Desulfovibrio	s__Desulfovibrio sp900556755	no	no	none
ntk_a_beta_1_42_40_derived	Fecal_Propionate	67_bin19	0.0125025	0.056	0.0286034	0.474	0.0411059	0.266	0.304153	0.306	0.224	0.474	0.336	98.47	0.4	3080276	d__Bacteria	p__Bacillota_A	c__Clostridia	o__Lachnospirales	f__Lachnospiraceae	g__Roseburia	s__Roseburia sp900753715	no	yes	butyrate
ntk_a_beta_1_42_40_derived	Fecal_Butyrate	67_bin19	0.0114397	0.14	0.0297274	0.43	0.041167	0.298	0.277884	0.318	0.28	0.474	0.336	98.47	0.4	3080276	d__Bacteria	p__Bacillota_A	c__Clostridia	o__Lachnospirales	f__Lachnospiraceae	g__Roseburia	s__Roseburia sp900753715	no	yes	butyrate
ntk_a_beta_1_42_40_derived	Fecal_Isobutyrate	67_bin19	0.00475219	0.532	0.0357221	0.344	0.0404742	0.296	0.117413	0.628	0.532	0.474	0.336	98.47	0.4	3080276	d__Bacteria	p__Bacillota_A	c__Clostridia	o__Lachnospirales	f__Lachnospiraceae	g__Roseburia	s__Roseburia sp900753715	no	yes	butyrate
ntk_a_beta_1_42_40_derived	Fecal_Isovalerate	67_bin19	0.00676268	0.34	0.0299128	0.426	0.0366754	0.336	0.184393	0.54	0.453333	0.474	0.336	98.47	0.4	3080276	d__Bacteria	p__Bacillota_A	c__Clostridia	o__Lachnospirales	f__Lachnospiraceae	g__Roseburia	s__Roseburia sp900753715	no	yes	butyrate
ntk_a_beta_1_42_40_derived	Fecal_Propionate	67_bin25	-0.0052456	0.154	0.0074978	0.718	0.0022522	0.918	-2.3291	0.972	0.205333	0.724	0.918	95.57	0	3979607	d__Bacteria	p__Bacillota_A	c__Clostridia	o__Lachnospirales	f__Lachnospiraceae	g__Marvinbryantia	s__Marvinbryantia sp900550755	no	no	none
ntk_a_beta_1_42_40_derived	Fecal_Butyrate	67_bin25	-0.000607581	0.884	0.0107643	0.66	0.0101567	0.71	-0.0598205	0.822	0.884	0.724	0.918	95.57	0	3979607	d__Bacteria	p__Bacillota_A	c__Clostridia	o__Lachnospirales	f__Lachnospiraceae	g__Marvinbryantia	s__Marvinbryantia sp900550755	no	no	none
ntk_a_beta_1_42_40_derived	Fecal_Isobutyrate	67_bin25	-0.0139586	0.078	0.00759809	0.656	-0.0063605	0.834	2.19457	0.856	0.156	0.724	0.918	95.57	0	3979607	d__Bacteria	p__Bacillota_A	c__Clostridia	o__Lachnospirales	f__Lachnospiraceae	g__Marvinbryantia	s__Marvinbryantia sp900550755	no	no	none
ntk_a_beta_1_42_40_derived	Fecal_Isovalerate	67_bin25	-0.0137774	0.076	0.00919327	0.724	-0.00458417	0.772	3.00544	0.812	0.156	0.724	0.918	95.57	0	3979607	d__Bacteria	p__Bacillota_A	c__Clostridia	o__Lachnospirales	f__Lachnospiraceae	g__Marvinbryantia	s__Marvinbryantia sp900550755	no	no	none
ntk_a_beta_1_42_40_derived	Fecal_Propionate	67_bin48	-0.0094405	0.088	-0.0298793	0.268	-0.0393198	0.15	0.240095	0.214	0.194667	0.27	0.18	95.16	0.81	2090999	d__Bacteria	p__Bacillota_A	c__Clostridia	o__Christensenellales	f__CAG-138	g__UMGS946	s__UMGS946 sp900544965	no	no	none
ntk_a_beta_1_42_40_derived	Fecal_Butyrate	67_bin48	-0.011654	0.146	-0.0290412	0.26	-0.0406952	0.18	0.286373	0.262	0.194667	0.27	0.18	95.16	0.81	2090999	d__Bacteria	p__Bacillota_A	c__Clostridia	o__Christensenellales	f__CAG-138	g__UMGS946	s__UMGS946 sp900544965	no	no	none
ntk_a_beta_1_42_40_derived	Fecal_Isobutyrate	67_bin48	-0.0114287	0.118	-0.0327971	0.218	-0.0442258	0.082	0.258416	0.184	0.194667	0.27	0.18	95.16	0.81	2090999	d__Bacteria	p__Bacillota_A	c__Clostridia	o__Christensenellales	f__CAG-138	g__UMGS946	s__UMGS946 sp900544965	no	no	none
ntk_a_beta_1_42_40_derived	Fecal_Isovalerate	67_bin48	-0.00639362	0.31	-0.0268022	0.27	-0.0331958	0.176	0.192603	0.414	0.31	0.27	0.18	95.16	0.81	2090999	d__Bacteria	p__Bacillota_A	c__Clostridia	o__Christensenellales	f__CAG-138	g__UMGS946	s__UMGS946 sp900544965	no	no	none
ntk_a_beta_1_42_40_derived	Fecal_Propionate	67_bin49	-0.00538786	0.148	-0.0413586	0.018	-0.0467464	0.01	0.115257	0.154	0.296	0.024	0.0213333	96.75	0.81	1442274	d__Bacteria	p__Bacillota_A	c__Clostridia	o__Christensenellales	f__CAG-917	g__CAG-349	s__CAG-349 sp003539515	no	no	none
ntk_a_beta_1_42_40_derived	Fecal_Butyrate	67_bin49	-0.00840558	0.07	-0.0373107	0.056	-0.0457163	0.024	0.183864	0.094	0.28	0.056	0.024	96.75	0.81	1442274	d__Bacteria	p__Bacillota_A	c__Clostridia	o__Christensenellales	f__CAG-917	g__CAG-349	s__CAG-349 sp003539515	no	no	none
ntk_a_beta_1_42_40_derived	Fecal_Isobutyrate	67_bin49	-0.00239167	0.366	-0.0384309	0.018	-0.0408225	0.016	0.058587	0.37	0.366	0.024	0.0213333	96.75	0.81	1442274	d__Bacteria	p__Bacillota_A	c__Clostridia	o__Christensenellales	f__CAG-917	g__CAG-349	s__CAG-349 sp003539515	no	no	none
ntk_a_beta_1_42_40_derived	Fecal_Isovalerate	67_bin49	-0.00362143	0.298	-0.0401989	0.018	-0.0438204	0.016	0.0826426	0.29	0.366	0.024	0.0213333	96.75	0.81	1442274	d__Bacteria	p__Bacillota_A	c__Clostridia	o__Christensenellales	f__CAG-917	g__CAG-349	s__CAG-349 sp003539515	no	no	none
ntk_a_beta_1_42_40_derived	Fecal_Propionate	67_bin53	0.00841586	0.082	-0.00611154	0.718	0.00230432	0.874	3.65221	0.872	0.328	0.99	1	93.96	0.38	2352792	d__Bacteria	p__Bacteroidota	c__Bacteroidia	o__Bacteroidales	f__Muribaculaceae	g__CAG-1031	s__CAG-1031 sp000431215	yes	no	propionate
ntk_a_beta_1_42_40_derived	Fecal_Butyrate	67_bin53	-0.00290348	0.69	-0.00160023	0.954	-0.00450371	0.838	0.644687	0.8	0.976	0.99	1	93.96	0.38	2352792	d__Bacteria	p__Bacteroidota	c__Bacteroidia	o__Bacteroidales	f__Muribaculaceae	g__CAG-1031	s__CAG-1031 sp000431215	yes	no	propionate
ntk_a_beta_1_42_40_derived	Fecal_Isobutyrate	67_bin53	8.67985164041012e-05	0.976	-0.00165711	0.972	-0.00157031	0.974	-0.0552746	0.802	0.976	0.99	1	93.96	0.38	2352792	d__Bacteria	p__Bacteroidota	c__Bacteroidia	o__Bacteroidales	f__Muribaculaceae	g__CAG-1031	s__CAG-1031 sp000431215	yes	no	propionate
ntk_a_beta_1_42_40_derived	Fecal_Isovalerate	67_bin53	-0.000305698	0.96	-0.000393016	0.99	-0.000698714	1	0.437515	0.848	0.976	0.99	1	93.96	0.38	2352792	d__Bacteria	p__Bacteroidota	c__Bacteroidia	o__Bacteroidales	f__Muribaculaceae	g__CAG-1031	s__CAG-1031 sp000431215	yes	no	propionate
ntk_a_beta_1_42_40_derived	Fecal_Propionate	68_bin37	-0.0044958	0.16	-0.0234985	0.272	-0.0279943	0.19	0.160597	0.298	0.64	0.322	0.253333	97.32	0	1769842	d__Bacteria	p__Bacillota_A	c__Clostridia	o__Oscillospirales	f__Acutalibacteraceae	g__Eubacterium_R	s__Eubacterium_R sp900539775	no	no	none
ntk_a_beta_1_42_40_derived	Fecal_Butyrate	68_bin37	-0.00308525	0.614	-0.0214764	0.322	-0.0245616	0.308	0.125612	0.538	0.896	0.322	0.308	97.32	0	1769842	d__Bacteria	p__Bacillota_A	c__Clostridia	o__Oscillospirales	f__Acutalibacteraceae	g__Eubacterium_R	s__Eubacterium_R sp900539775	no	no	none
ntk_a_beta_1_42_40_derived	Fecal_Isobutyrate	68_bin37	0.00120763	0.794	-0.0291924	0.15	-0.0279848	0.186	-0.043153	0.872	0.896	0.322	0.253333	97.32	0	1769842	d__Bacteria	p__Bacillota_A	c__Clostridia	o__Oscillospirales	f__Acutalibacteraceae	g__Eubacterium_R	s__Eubacterium_R sp900539775	no	no	none
ntk_a_beta_1_42_40_derived	Fecal_Isovalerate	68_bin37	0.000186249	0.896	-0.0303118	0.186	-0.0301255	0.182	-0.00618243	0.982	0.896	0.322	0.253333	97.32	0	1769842	d__Bacteria	p__Bacillota_A	c__Clostridia	o__Oscillospirales	f__Acutalibacteraceae	g__Eubacterium_R	s__Eubacterium_R sp900539775	no	no	none
ntk_a_beta_1_42_40_derived	Fecal_Propionate	68_bin81	-0.00301835	0.626	-0.00242483	0.948	-0.00544318	0.838	0.55452	0.796	0.626	0.948	0.838	96.53	1.01	2126466	d__Bacteria	p__Bacillota_A	c__Clostridia	o__Oscillospirales	f__Oscillospiraceae	g__Dysosmobacter	s__Dysosmobacter sp001916835	no	no	none
ntk_a_beta_1_42_40_derived	Fecal_Butyrate	68_bin81	-0.01344	0.594	-0.00365569	0.94	-0.0170957	0.672	0.786163	0.662	0.626	0.948	0.838	96.53	1.01	2126466	d__Bacteria	p__Bacillota_A	c__Clostridia	o__Oscillospirales	f__Oscillospiraceae	g__Dysosmobacter	s__Dysosmobacter sp001916835	no	no	none
ntk_a_beta_1_42_40_derived	Fecal_Isobutyrate	68_bin81	0.0168134	0.16	0.0169333	0.652	0.0337467	0.402	0.498223	0.458	0.32	0.948	0.838	96.53	1.01	2126466	d__Bacteria	p__Bacillota_A	c__Clostridia	o__Oscillospirales	f__Oscillospiraceae	g__Dysosmobacter	s__Dysosmobacter sp001916835	no	no	none
ntk_a_beta_1_42_40_derived	Fecal_Isovalerate	68_bin81	0.0174283	0.142	0.00673025	0.868	0.0241585	0.564	0.721413	0.61	0.32	0.948	0.838	96.53	1.01	2126466	d__Bacteria	p__Bacillota_A	c__Clostridia	o__Oscillospirales	f__Oscillospiraceae	g__Dysosmobacter	s__Dysosmobacter sp001916835	no	no	none
ntk_a_beta_1_42_40_derived	Fecal_Propionate	70_bin68	0.000286388	0.892	-0.000538448	0.974	-0.00025206	0.988	-1.13619	0.964	0.914	0.974	0.988	93.26	2.18	5605082	d__Bacteria	p__Bacteroidota	c__Bacteroidia	o__Bacteroidales	f__Bacteroidaceae	g__Bacteroides	s__Bacteroides xylanisolvens	yes	no	propionate
ntk_a_beta_1_42_40_derived	Fecal_Butyrate	70_bin68	0.00339947	0.55	0.00254123	0.888	0.0059407	0.764	0.572233	0.834	0.914	0.974	0.988	93.26	2.18	5605082	d__Bacteria	p__Bacteroidota	c__Bacteroidia	o__Bacteroidales	f__Bacteroidaceae	g__Bacteroides	s__Bacteroides xylanisolvens	yes	no	propionate
ntk_a_beta_1_42_40_derived	Fecal_Isobutyrate	70_bin68	0.000369991	0.862	-0.00140936	0.92	-0.00103937	0.958	-0.355977	0.932	0.914	0.974	0.988	93.26	2.18	5605082	d__Bacteria	p__Bacteroidota	c__Bacteroidia	o__Bacteroidales	f__Bacteroidaceae	g__Bacteroides	s__Bacteroides xylanisolvens	yes	no	propionate
ntk_a_beta_1_42_40_derived	Fecal_Isovalerate	70_bin68	0.000322798	0.914	-0.00305301	0.878	-0.00273021	0.884	-0.118232	0.882	0.914	0.974	0.988	93.26	2.18	5605082	d__Bacteria	p__Bacteroidota	c__Bacteroidia	o__Bacteroidales	f__Bacteroidaceae	g__Bacteroides	s__Bacteroides xylanisolvens	yes	no	propionate
ntk_a_beta_1_42_40_derived	Fecal_Propionate	71_bin22	0.000350994	0.864	-0.010134	0.308	-0.00978299	0.338	-0.035878	0.982	0.864	0.328	0.34	97.46	0.51	2050861	d__Bacteria	p__Actinomycetota	c__Actinomycetia	o__Actinomycetales	f__Bifidobacteriaceae	g__Bifidobacterium	s__Bifidobacterium adolescentis	no	no	none
ntk_a_beta_1_42_40_derived	Fecal_Butyrate	71_bin22	0.00164619	0.552	-0.0106219	0.232	-0.00897574	0.34	-0.183404	0.788	0.848	0.328	0.34	97.46	0.51	2050861	d__Bacteria	p__Actinomycetota	c__Actinomycetia	o__Actinomycetales	f__Bifidobacteriaceae	g__Bifidobacterium	s__Bifidobacterium adolescentis	no	no	none
ntk_a_beta_1_42_40_derived	Fecal_Isobutyrate	71_bin22	-0.000608051	0.636	-0.00885769	0.328	-0.00946574	0.292	0.064237	0.756	0.848	0.328	0.34	97.46	0.51	2050861	d__Bacteria	p__Actinomycetota	c__Actinomycetia	o__Actinomycetales	f__Bifidobacteriaceae	g__Bifidobacterium	s__Bifidobacterium adolescentis	no	no	none
ntk_a_beta_1_42_40_derived	Fecal_Isovalerate	71_bin22	-0.00101359	0.604	-0.00809417	0.31	-0.00910776	0.26	0.111289	0.676	0.848	0.328	0.34	97.46	0.51	2050861	d__Bacteria	p__Actinomycetota	c__Actinomycetia	o__Actinomycetales	f__Bifidobacteriaceae	g__Bifidobacterium	s__Bifidobacterium adolescentis	no	no	none
ntk_a_beta_1_42_40_derived	Fecal_Propionate	71_bin25	-0.0120666	0.048	-0.00204443	0.99	-0.0141111	0.644	0.855119	0.664	0.096	0.99	0.864	96.64	0	2574673	d__Bacteria	p__Bacillota_A	c__Clostridia	o__Oscillospirales	f__Acutalibacteraceae	g__Scatavimonas	s__Scatavimonas sp900540275	no	no	none
ntk_a_beta_1_42_40_derived	Fecal_Butyrate	71_bin25	-0.0262659	0.008	0.00819267	0.846	-0.0180732	0.448	1.4533	0.456	0.032	0.99	0.864	96.64	0	2574673	d__Bacteria	p__Bacillota_A	c__Clostridia	o__Oscillospirales	f__Acutalibacteraceae	g__Scatavimonas	s__Scatavimonas sp900540275	no	no	none
ntk_a_beta_1_42_40_derived	Fecal_Isobutyrate	71_bin25	0.00269184	0.736	-0.00719121	0.814	-0.00449938	0.836	-0.598268	0.824	0.842	0.99	0.864	96.64	0	2574673	d__Bacteria	p__Bacillota_A	c__Clostridia	o__Oscillospirales	f__Acutalibacteraceae	g__Scatavimonas	s__Scatavimonas sp900540275	no	no	none
ntk_a_beta_1_42_40_derived	Fecal_Isovalerate	71_bin25	0.00177934	0.842	-0.00659065	0.842	-0.00481132	0.864	-0.369823	0.834	0.842	0.99	0.864	96.64	0	2574673	d__Bacteria	p__Bacillota_A	c__Clostridia	o__Oscillospirales	f__Acutalibacteraceae	g__Scatavimonas	s__Scatavimonas sp900540275	no	no	none
ntk_a_beta_1_42_40_derived	Fecal_Propionate	77_bin16	0.00682377	0.214	0.0355348	0.12	0.0423586	0.082	0.161095	0.248	0.472	0.166	0.152	91.42	0	2323096	d__Bacteria	p__Bacillota_A	c__Clostridia	o__Oscillospirales	f__Ruminococcaceae	g__Gemmiger	s__Gemmiger sp900540595	no	no	none
ntk_a_beta_1_42_40_derived	Fecal_Butyrate	77_bin16	0.00674721	0.236	0.0337183	0.116	0.0404655	0.072	0.16674	0.248	0.472	0.166	0.152	91.42	0	2323096	d__Bacteria	p__Bacillota_A	c__Clostridia	o__Oscillospirales	f__Ruminococcaceae	g__Gemmiger	s__Gemmiger sp900540595	no	no	none
ntk_a_beta_1_42_40_derived	Fecal_Isobutyrate	77_bin16	0.00264388	0.724	0.034032	0.158	0.0366759	0.152	0.0720877	0.684	0.724	0.166	0.152	91.42	0	2323096	d__Bacteria	p__Bacillota_A	c__Clostridia	o__Oscillospirales	f__Ruminococcaceae	g__Gemmiger	s__Gemmiger sp900540595	no	no	none
ntk_a_beta_1_42_40_derived	Fecal_Isovalerate	77_bin16	0.00242266	0.7	0.0308724	0.166	0.0332951	0.142	0.0727633	0.698	0.724	0.166	0.152	91.42	0	2323096	d__Bacteria	p__Bacillota_A	c__Clostridia	o__Oscillospirales	f__Ruminococcaceae	g__Gemmiger	s__Gemmiger sp900540595	no	no	none
ntk_a_beta_1_42_40_derived	Fecal_Propionate	77_bin23	0.0187046	0.054	0.0142461	0.716	0.0329507	0.392	0.567654	0.398	0.216	0.994	0.956	92.62	0.67	1953290	d__Bacteria	p__Bacillota_A	c__Clostridia	o__Oscillospirales	f__Oscillospiraceae	g__CAG-103	s__CAG-103 sp900543625	no	no	none
ntk_a_beta_1_42_40_derived	Fecal_Butyrate	77_bin23	0.00483082	0.542	0.00382194	0.926	0.00865276	0.778	0.558298	0.724	0.968	0.994	0.956	92.62	0.67	1953290	d__Bacteria	p__Bacillota_A	c__Clostridia	o__Oscillospirales	f__Oscillospiraceae	g__CAG-103	s__CAG-103 sp900543625	no	no	none
ntk_a_beta_1_42_40_derived	Fecal_Isobutyrate	77_bin23	-0.00211404	0.814	0.000759143	0.994	-0.0013549	0.956	1.56029	0.946	0.968	0.994	0.956	92.62	0.67	1953290	d__Bacteria	p__Bacillota_A	c__Clostridia	o__Oscillospirales	f__Oscillospiraceae	g__CAG-103	s__CAG-103 sp900543625	no	no	none
ntk_a_beta_1_42_40_derived	Fecal_Isovalerate	77_bin23	-0.000456962	0.968	-0.00058984	0.956	-0.0010468	0.946	0.436531	0.898	0.968	0.994	0.956	92.62	0.67	1953290	d__Bacteria	p__Bacillota_A	c__Clostridia	o__Oscillospirales	f__Oscillospiraceae	g__CAG-103	s__CAG-103 sp900543625	no	no	none
ntk_a_beta_1_42_40_derived	Fecal_Propionate	77_bin25	-0.000402532	0.936	0.0155642	0.462	0.0151617	0.474	-0.0265493	0.874	0.936	0.564	0.55	98.15	0.17	2532664	d__Bacteria	p__Bacillota_A	c__Clostridia	o__Lachnospirales	f__Lachnospiraceae	g__Lachnospira	s__Lachnospira sp900316325	no	no	none
ntk_a_beta_1_42_40_derived	Fecal_Butyrate	77_bin25	0.0101375	0.056	0.0101312	0.564	0.0202687	0.28	0.500156	0.328	0.224	0.564	0.55	98.15	0.17	2532664	d__Bacteria	p__Bacillota_A	c__Clostridia	o__Lachnospirales	f__Lachnospiraceae	g__Lachnospira	s__Lachnospira sp900316325	no	no	none
ntk_a_beta_1_42_40_derived	Fecal_Isobutyrate	77_bin25	-0.00334579	0.488	0.0184622	0.378	0.0151164	0.484	-0.221336	0.824	0.650667	0.564	0.55	98.15	0.17	2532664	d__Bacteria	p__Bacillota_A	c__Clostridia	o__Lachnospirales	f__Lachnospiraceae	g__Lachnospira	s__Lachnospira sp900316325	no	no	none
ntk_a_beta_1_42_40_derived	Fecal_Isovalerate	77_bin25	-0.00382433	0.392	0.0161141	0.426	0.0122897	0.55	-0.311181	0.786	0.650667	0.564	0.55	98.15	0.17	2532664	d__Bacteria	p__Bacillota_A	c__Clostridia	o__Lachnospirales	f__Lachnospiraceae	g__Lachnospira	s__Lachnospira sp900316325	no	no	none
ntk_a_beta_1_42_40_derived	Fecal_Propionate	77_bin26	0.00801623	0.12	0.035179	0.296	0.0431952	0.2	0.185581	0.288	0.304	0.51	0.428	92.09	1.27	3477290	d__Bacteria	p__Bacillota_A	c__Clostridia	o__Lachnospirales	f__Lachnospiraceae	g__Blautia_A	s__Blautia_A faecis	yes	no	propionate
ntk_a_beta_1_42_40_derived	Fecal_Butyrate	77_bin26	0.0126923	0.152	0.0295889	0.37	0.0422812	0.214	0.300188	0.298	0.304	0.51	0.428	92.09	1.27	3477290	d__Bacteria	p__Bacillota_A	c__Clostridia	o__Lachnospirales	f__Lachnospiraceae	g__Blautia_A	s__Blautia_A faecis	yes	no	propionate
ntk_a_beta_1_42_40_derived	Fecal_Isobutyrate	77_bin26	-0.00858549	0.28	0.0262855	0.41	0.0177	0.558	-0.485057	0.702	0.322	0.51	0.658	92.09	1.27	3477290	d__Bacteria	p__Bacillota_A	c__Clostridia	o__Lachnospirales	f__Lachnospiraceae	g__Blautia_A	s__Blautia_A faecis	yes	no	propionate
ntk_a_beta_1_42_40_derived	Fecal_Isovalerate	77_bin26	-0.00753652	0.322	0.0218543	0.51	0.0143178	0.658	-0.526374	0.748	0.322	0.51	0.658	92.09	1.27	3477290	d__Bacteria	p__Bacillota_A	c__Clostridia	o__Lachnospirales	f__Lachnospiraceae	g__Blautia_A	s__Blautia_A faecis	yes	no	propionate
ntk_a_beta_1_42_40_derived	Fecal_Propionate	77_bin31	-0.00160144	0.488	0.013017	0.206	0.0114155	0.278	-0.140286	0.694	0.650667	0.27	0.486	98.63	0	2716266	d__Bacteria	p__Bacillota_A	c__Clostridia	o__Oscillospirales	f__Ruminococcaceae	g__Ruminococcus_D	s__Ruminococcus_D bicirculans	no	no	none
ntk_a_beta_1_42_40_derived	Fecal_Butyrate	77_bin31	0.000719177	0.77	0.0116142	0.27	0.0123334	0.284	0.0583113	0.694	0.77	0.27	0.486	98.63	0	2716266	d__Bacteria	p__Bacillota_A	c__Clostridia	o__Oscillospirales	f__Ruminococcaceae	g__Ruminococcus_D	s__Ruminococcus_D bicirculans	no	no	none
ntk_a_beta_1_42_40_derived	Fecal_Isobutyrate	77_bin31	-0.00649247	0.054	0.0158583	0.132	0.0093658	0.418	-0.693211	0.472	0.108	0.27	0.486	98.63	0	2716266	d__Bacteria	p__Bacillota_A	c__Clostridia	o__Oscillospirales	f__Ruminococcaceae	g__Ruminococcus_D	s__Ruminococcus_D bicirculans	no	no	none
ntk_a_beta_1_42_40_derived	Fecal_Isovalerate	77_bin31	-0.00710903	0.024	0.0147153	0.174	0.00760627	0.486	-0.934627	0.506	0.096	0.27	0.486	98.63	0	2716266	d__Bacteria	p__Bacillota_A	c__Clostridia	o__Oscillospirales	f__Ruminococcaceae	g__Ruminococcus_D	s__Ruminococcus_D bicirculans	no	no	none
ntk_a_beta_1_42_40_derived	Fecal_Propionate	79_bin115	0.0072352	0.246	0.0605719	0.022	0.0678071	0.002	0.106703	0.248	0.484	0.0293333	0.008	92.2	0	1713733	d__Bacteria	p__Bacillota_A	c__Clostridia	o__Peptostreptococcales	f__Anaerovoracaceae	g__VUNA01	s__VUNA01 sp002299625	no	no	none
ntk_a_beta_1_42_40_derived	Fecal_Butyrate	79_bin115	0.007248	0.15	0.0582765	0.03	0.0655245	0.02	0.110615	0.166	0.484	0.03	0.02	92.2	0	1713733	d__Bacteria	p__Bacillota_A	c__Clostridia	o__Peptostreptococcales	f__Anaerovoracaceae	g__VUNA01	s__VUNA01 sp002299625	no	no	none
ntk_a_beta_1_42_40_derived	Fecal_Isobutyrate	79_bin115	0.00511849	0.4	0.0644974	0.016	0.0696159	0.012	0.0735247	0.4	0.484	0.0293333	0.02	92.2	0	1713733	d__Bacteria	p__Bacillota_A	c__Clostridia	o__Peptostreptococcales	f__Anaerovoracaceae	g__VUNA01	s__VUNA01 sp002299625	no	no	none
ntk_a_beta_1_42_40_derived	Fecal_Isovalerate	79_bin115	0.00398211	0.484	0.0609145	0.02	0.0648966	0.016	0.0613608	0.488	0.484	0.0293333	0.02	92.2	0	1713733	d__Bacteria	p__Bacillota_A	c__Clostridia	o__Peptostreptococcales	f__Anaerovoracaceae	g__VUNA01	s__VUNA01 sp002299625	no	no	none
ntk_a_beta_1_42_40_derived	Fecal_Propionate	79_bin26	0.00510653	0.15	-0.019116	0.124	-0.0140095	0.256	-0.364505	0.382	0.194	0.173333	0.256	96.51	0.6	2030573	d__Bacteria	p__Bacillota_C	c__Negativicutes	o__Acidaminococcales	f__Acidaminococcaceae	g__Phascolarctobacterium_A	s__Phascolarctobacterium_A succinatutens	yes	no	propionate
ntk_a_beta_1_42_40_derived	Fecal_Butyrate	79_bin26	-0.00493684	0.194	-0.0148381	0.206	-0.0197749	0.112	0.249652	0.258	0.194	0.206	0.256	96.51	0.6	2030573	d__Bacteria	p__Bacillota_C	c__Negativicutes	o__Acidaminococcales	f__Acidaminococcaceae	g__Phascolarctobacterium_A	s__Phascolarctobacterium_A succinatutens	yes	no	propionate
ntk_a_beta_1_42_40_derived	Fecal_Isobutyrate	79_bin26	0.00464464	0.16	-0.0197891	0.13	-0.0151444	0.234	-0.30669	0.358	0.194	0.173333	0.256	96.51	0.6	2030573	d__Bacteria	p__Bacillota_C	c__Negativicutes	o__Acidaminococcales	f__Acidaminococcaceae	g__Phascolarctobacterium_A	s__Phascolarctobacterium_A succinatutens	yes	no	propionate
ntk_a_beta_1_42_40_derived	Fecal_Isovalerate	79_bin26	0.00611447	0.12	-0.0207236	0.092	-0.0146091	0.222	-0.418538	0.314	0.194	0.173333	0.256	96.51	0.6	2030573	d__Bacteria	p__Bacillota_C	c__Negativicutes	o__Acidaminococcales	f__Acidaminococcaceae	g__Phascolarctobacterium_A	s__Phascolarctobacterium_A succinatutens	yes	no	propionate
ntk_a_beta_1_42_40_derived	Fecal_Propionate	79_bin34	-0.00613944	0.476	-0.0240355	0.46	-0.030175	0.338	0.203461	0.594	0.476	0.622	0.676	90.72	0	1979183	d__Bacteria	p__Bacillota_A	c__Clostridia	o__Oscillospirales	f__Oscillospiraceae	g__Faecousia	s__Faecousia sp900544705	no	no	none
ntk_a_beta_1_42_40_derived	Fecal_Butyrate	79_bin34	-0.0108504	0.174	-0.020774	0.5	-0.0316243	0.332	0.343102	0.39	0.476	0.622	0.676	90.72	0	1979183	d__Bacteria	p__Bacillota_A	c__Clostridia	o__Oscillospirales	f__Oscillospiraceae	g__Faecousia	s__Faecousia sp900544705	no	no	none
ntk_a_beta_1_42_40_derived	Fecal_Isobutyrate	79_bin34	0.00581411	0.378	-0.0151815	0.612	-0.00936743	0.762	-0.620673	0.928	0.476	0.622	0.842	90.72	0	1979183	d__Bacteria	p__Bacillota_A	c__Clostridia	o__Oscillospirales	f__Oscillospiraceae	g__Faecousia	s__Faecousia sp900544705	no	no	none
ntk_a_beta_1_42_40_derived	Fecal_Isovalerate	79_bin34	0.00737749	0.248	-0.0165197	0.622	-0.00914218	0.842	-0.806973	0.938	0.476	0.622	0.842	90.72	0	1979183	d__Bacteria	p__Bacillota_A	c__Clostridia	o__Oscillospirales	f__Oscillospiraceae	g__Faecousia	s__Faecousia sp900544705	no	no	none
ntk_a_beta_1_42_40_derived	Fecal_Propionate	79_bin48	0.00696917	0.016	-0.00677778	0.444	0.00019139	0.964	36.4134	0.964	0.064	0.666	0.99	96.25	0	2540870	d__Bacteria	p__Bacteroidota	c__Bacteroidia	o__Bacteroidales	f__Bacteroidaceae	g__Prevotella	s__Prevotella sp003447235	no	no	none
ntk_a_beta_1_42_40_derived	Fecal_Butyrate	79_bin48	0.00227812	0.564	-0.00700682	0.444	-0.0047287	0.632	-0.481764	0.988	0.564	0.666	0.99	96.25	0	2540870	d__Bacteria	p__Bacteroidota	c__Bacteroidia	o__Bacteroidales	f__Bacteroidaceae	g__Prevotella	s__Prevotella sp003447235	no	no	none
ntk_a_beta_1_42_40_derived	Fecal_Isobutyrate	79_bin48	0.00438463	0.082	-0.00442032	0.608	-3.56916e-05	0.99	-122.848	0.988	0.109333	0.666	0.99	96.25	0	2540870	d__Bacteria	p__Bacteroidota	c__Bacteroidia	o__Bacteroidales	f__Bacteroidaceae	g__Prevotella	s__Prevotella sp003447235	no	no	none
ntk_a_beta_1_42_40_derived	Fecal_Isovalerate	79_bin48	0.00475889	0.08	-0.00372329	0.666	0.0010356	0.848	4.59531	0.86	0.109333	0.666	0.99	96.25	0	2540870	d__Bacteria	p__Bacteroidota	c__Bacteroidia	o__Bacteroidales	f__Bacteroidaceae	g__Prevotella	s__Prevotella sp003447235	no	no	none
ntk_a_beta_1_42_40_derived	Fecal_Propionate	79_bin6	0.00045059	0.924	0.126096	0.016	0.126547	0.016	0.00356066	0.924	0.924	0.0213333	0.016	93.33	0	1890560	d__Bacteria	p__Bacillota	c__Bacilli	o__Erysipelotrichales	f__Erysipelotrichaceae	g__Bulleidia	s__Bulleidia sp900539965	no	no	none
ntk_a_beta_1_42_40_derived	Fecal_Butyrate	79_bin6	0.0112654	0.376	0.125289	0.01	0.136554	0.008	0.0824978	0.38	0.752	0.0213333	0.016	93.33	0	1890560	d__Bacteria	p__Bacillota	c__Bacilli	o__Erysipelotrichales	f__Erysipelotrichaceae	g__Bulleidia	s__Bulleidia sp900539965	no	no	none
ntk_a_beta_1_42_40_derived	Fecal_Isobutyrate	79_bin6	0.00992951	0.474	0.10545	0.016	0.11538	0.012	0.0860593	0.47	0.752	0.0213333	0.016	93.33	0	1890560	d__Bacteria	p__Bacillota	c__Bacilli	o__Erysipelotrichales	f__Erysipelotrichaceae	g__Bulleidia	s__Bulleidia sp900539965	no	no	none
ntk_a_beta_1_42_40_derived	Fecal_Isovalerate	79_bin6	0.00636984	0.564	0.107746	0.024	0.114116	0.016	0.0558188	0.568	0.752	0.024	0.016	93.33	0	1890560	d__Bacteria	p__Bacillota	c__Bacilli	o__Erysipelotrichales	f__Erysipelotrichaceae	g__Bulleidia	s__Bulleidia sp900539965	no	no	none
ntk_a_beta_1_42_40_derived	Fecal_Propionate	79_bin64	-0.00295828	0.314	-0.0231901	0.132	-0.0261484	0.09	0.113134	0.344	0.364	0.168	0.18	95.97	0.67	2026695	d__Bacteria	p__Bacillota_A	c__Clostridia	o__Oscillospirales	f__Oscillospiraceae	g__CAG-103	s__CAG-103 sp900543625	no	no	none
ntk_a_beta_1_42_40_derived	Fecal_Butyrate	79_bin64	-0.0105814	0.084	-0.0215696	0.168	-0.0321509	0.044	0.329116	0.116	0.336	0.168	0.176	95.97	0.67	2026695	d__Bacteria	p__Bacillota_A	c__Clostridia	o__Oscillospirales	f__Oscillospiraceae	g__CAG-103	s__CAG-103 sp900543625	no	no	none
ntk_a_beta_1_42_40_derived	Fecal_Isobutyrate	79_bin64	0.00445776	0.31	-0.023626	0.156	-0.0191682	0.25	-0.232559	0.528	0.364	0.168	0.25	95.97	0.67	2026695	d__Bacteria	p__Bacillota_A	c__Clostridia	o__Oscillospirales	f__Oscillospiraceae	g__CAG-103	s__CAG-103 sp900543625	no	no	none
ntk_a_beta_1_42_40_derived	Fecal_Isovalerate	79_bin64	0.00434334	0.364	-0.0251725	0.076	-0.0208291	0.15	-0.208522	0.498	0.364	0.168	0.2	95.97	0.67	2026695	d__Bacteria	p__Bacillota_A	c__Clostridia	o__Oscillospirales	f__Oscillospiraceae	g__CAG-103	s__CAG-103 sp900543625	no	no	none
ntk_a_beta_1_42_40_derived	Fecal_Propionate	79_bin68	-0.00289021	0.334	0.00661522	0.75	0.00372501	0.902	-0.775895	0.956	0.514667	0.75	0.902	91	2.68	1637771	d__Bacteria	p__Bacillota_A	c__Clostridia	o__Oscillospirales	f__Oscillospiraceae	g__Vescimonas	s__Vescimonas sp000435555	no	no	none
ntk_a_beta_1_42_40_derived	Fecal_Butyrate	79_bin68	-0.00240968	0.548	0.00721509	0.732	0.00480541	0.824	-0.501451	0.916	0.548	0.75	0.902	91	2.68	1637771	d__Bacteria	p__Bacillota_A	c__Clostridia	o__Oscillospirales	f__Oscillospiraceae	g__Vescimonas	s__Vescimonas sp000435555	no	no	none
ntk_a_beta_1_42_40_derived	Fecal_Isobutyrate	79_bin68	0.00373998	0.3	0.00785672	0.628	0.0115967	0.522	0.322504	0.622	0.514667	0.75	0.902	91	2.68	1637771	d__Bacteria	p__Bacillota_A	c__Clostridia	o__Oscillospirales	f__Oscillospiraceae	g__Vescimonas	s__Vescimonas sp000435555	no	no	none
ntk_a_beta_1_42_40_derived	Fecal_Isovalerate	79_bin68	0.00298793	0.386	0.00733036	0.698	0.0103183	0.584	0.289576	0.694	0.514667	0.75	0.902	91	2.68	1637771	d__Bacteria	p__Bacillota_A	c__Clostridia	o__Oscillospirales	f__Oscillospiraceae	g__Vescimonas	s__Vescimonas sp000435555	no	no	none
ntk_a_beta_1_42_40_derived	Fecal_Propionate	79_bin89	0.0168104	0.04	-0.00259968	0.902	0.0142107	0.726	1.18294	0.73	0.096	0.982	0.984	97.71	4.48	2441111	d__Bacteria	p__Bacillota	c__Bacilli	o__Erysipelotrichales	f__Erysipelotrichaceae	g__Holdemanella	s__Holdemanella biformis	no	no	none
ntk_a_beta_1_42_40_derived	Fecal_Butyrate	79_bin89	0.0205722	0.048	-0.00342587	0.982	0.0171463	0.584	1.1998	0.576	0.096	0.982	0.984	97.71	4.48	2441111	d__Bacteria	p__Bacillota	c__Bacilli	o__Erysipelotrichales	f__Erysipelotrichaceae	g__Holdemanella	s__Holdemanella biformis	no	no	none
ntk_a_beta_1_42_40_derived	Fecal_Isobutyrate	79_bin89	0.00870521	0.324	-0.00625582	0.848	0.00244939	0.948	3.55403	0.852	0.432	0.982	0.984	97.71	4.48	2441111	d__Bacteria	p__Bacillota	c__Bacilli	o__Erysipelotrichales	f__Erysipelotrichaceae	g__Holdemanella	s__Holdemanella biformis	no	no	none
ntk_a_beta_1_42_40_derived	Fecal_Isovalerate	79_bin89	0.00628639	0.51	-0.00472731	0.812	0.00155908	0.984	4.03211	0.926	0.51	0.982	0.984	97.71	4.48	2441111	d__Bacteria	p__Bacillota	c__Bacilli	o__Erysipelotrichales	f__Erysipelotrichaceae	g__Holdemanella	s__Holdemanella biformis	no	no	none
ntk_a_beta_1_42_40_derived	Fecal_Propionate	79_bin94	-0.00192821	0.68	-0.00555318	0.83	-0.00748138	0.772	0.257734	0.92	0.68	0.998	0.85	100	0	2578694	d__Bacteria	p__Bacillota_C	c__Negativicutes	o__Veillonellales	f__Megasphaeraceae	g__Caecibacter	s__Caecibacter massiliensis	no	no	none
ntk_a_beta_1_42_40_derived	Fecal_Butyrate	79_bin94	-0.00790397	0.194	-0.00168458	0.998	-0.00958855	0.702	0.824313	0.724	0.258667	0.998	0.85	100	0	2578694	d__Bacteria	p__Bacillota_C	c__Negativicutes	o__Veillonellales	f__Megasphaeraceae	g__Caecibacter	s__Caecibacter massiliensis	no	no	none
ntk_a_beta_1_42_40_derived	Fecal_Isobutyrate	79_bin94	0.00796898	0.186	-0.00666187	0.802	0.00130711	0.85	6.09664	0.832	0.258667	0.998	0.85	100	0	2578694	d__Bacteria	p__Bacillota_C	c__Negativicutes	o__Veillonellales	f__Megasphaeraceae	g__Caecibacter	s__Caecibacter massiliensis	no	no	none
ntk_a_beta_1_42_40_derived	Fecal_Isovalerate	79_bin94	0.0106303	0.138	-0.00539151	0.882	0.00523876	0.716	2.02916	0.698	0.258667	0.998	0.85	100	0	2578694	d__Bacteria	p__Bacillota_C	c__Negativicutes	o__Veillonellales	f__Megasphaeraceae	g__Caecibacter	s__Caecibacter massiliensis	no	no	none
ntk_a_beta_1_42_40_derived	Fecal_Propionate	80_bin101	0.00620375	0.168	0.00417975	0.774	0.0103835	0.528	0.597462	0.564	0.336	0.97	0.832	100	0.81	2018091	d__Bacteria	p__Actinomycetota	c__Coriobacteriia	o__Coriobacteriales	f__Coriobacteriaceae	g__Collinsella	s__	no	no	none
ntk_a_beta_1_42_40_derived	Fecal_Butyrate	80_bin101	0.014208	0.03	0.00172115	0.97	0.0159292	0.5	0.89195	0.506	0.12	0.97	0.832	100	0.81	2018091	d__Bacteria	p__Actinomycetota	c__Coriobacteriia	o__Coriobacteriales	f__Coriobacteriaceae	g__Collinsella	s__	no	no	none
ntk_a_beta_1_42_40_derived	Fecal_Isobutyrate	80_bin101	0.00206958	0.722	0.0018474	0.924	0.00391698	0.832	0.528362	0.818	0.946	0.97	0.832	100	0.81	2018091	d__Bacteria	p__Actinomycetota	c__Coriobacteriia	o__Coriobacteriales	f__Coriobacteriaceae	g__Collinsella	s__	no	no	none
ntk_a_beta_1_42_40_derived	Fecal_Isovalerate	80_bin101	0.000171204	0.946	0.00367223	0.73	0.00384344	0.744	0.0445445	0.894	0.946	0.97	0.832	100	0.81	2018091	d__Bacteria	p__Actinomycetota	c__Coriobacteriia	o__Coriobacteriales	f__Coriobacteriaceae	g__Collinsella	s__	no	no	none
ntk_a_beta_1_42_40_derived	Fecal_Propionate	80_bin2	0.00659253	0.118	0.0245809	0.282	0.0311734	0.17	0.211479	0.264	0.236	0.3	0.18	99.03	0	2777414	d__Bacteria	p__Bacillota_A	c__Clostridia	o__Lachnospirales	f__Lachnospiraceae	g__Agathobacter	s__Agathobacter rectalis	no	yes	butyrate
ntk_a_beta_1_42_40_derived	Fecal_Butyrate	80_bin2	0.0135777	0.014	0.0218323	0.3	0.03541	0.116	0.383442	0.126	0.056	0.3	0.18	99.03	0	2777414	d__Bacteria	p__Bacillota_A	c__Clostridia	o__Lachnospirales	f__Lachnospiraceae	g__Agathobacter	s__Agathobacter rectalis	no	yes	butyrate
ntk_a_beta_1_42_40_derived	Fecal_Isobutyrate	80_bin2	0.00422128	0.298	0.0233036	0.226	0.0275249	0.17	0.153362	0.388	0.376	0.3	0.18	99.03	0	2777414	d__Bacteria	p__Bacillota_A	c__Clostridia	o__Lachnospirales	f__Lachnospiraceae	g__Agathobacter	s__Agathobacter rectalis	no	yes	butyrate
ntk_a_beta_1_42_40_derived	Fecal_Isovalerate	80_bin2	0.00417667	0.376	0.0239074	0.252	0.0280841	0.18	0.14872	0.476	0.376	0.3	0.18	99.03	0	2777414	d__Bacteria	p__Bacillota_A	c__Clostridia	o__Lachnospirales	f__Lachnospiraceae	g__Agathobacter	s__Agathobacter rectalis	no	yes	butyrate
ntk_a_beta_1_42_40_derived	Fecal_Propionate	80_bin49	0.000850951	0.62	0.00630037	0.43	0.00715132	0.38	0.118992	0.728	0.826667	0.454	0.416	92.42	3.93	1179570	d__Bacteria	p__Bacillota	c__Bacilli	o__RF39	f__UBA660	g__CAG-302	s__CAG-302 sp934162325	no	no	none
ntk_a_beta_1_42_40_derived	Fecal_Butyrate	80_bin49	0.000504539	0.856	0.0055194	0.454	0.00602394	0.416	0.0837556	0.736	0.856	0.454	0.416	92.42	3.93	1179570	d__Bacteria	p__Bacillota	c__Bacilli	o__RF39	f__UBA660	g__CAG-302	s__CAG-302 sp934162325	no	no	none
ntk_a_beta_1_42_40_derived	Fecal_Isobutyrate	80_bin49	-0.00131356	0.484	0.00844287	0.276	0.00712931	0.372	-0.184248	0.736	0.826667	0.454	0.416	92.42	3.93	1179570	d__Bacteria	p__Bacillota	c__Bacilli	o__RF39	f__UBA660	g__CAG-302	s__CAG-302 sp934162325	no	no	none
ntk_a_beta_1_42_40_derived	Fecal_Isovalerate	80_bin49	-0.0016839	0.438	0.0082261	0.296	0.0065422	0.398	-0.257391	0.7	0.826667	0.454	0.416	92.42	3.93	1179570	d__Bacteria	p__Bacillota	c__Bacilli	o__RF39	f__UBA660	g__CAG-302	s__CAG-302 sp934162325	no	no	none
ntk_a_beta_1_42_40_derived	Fecal_Propionate	80_bin50	0.0126213	0.116	0.0233132	0.442	0.0359345	0.254	0.351232	0.33	0.232	0.464	0.4	97.32	0	2026495	d__Bacteria	p__Bacillota_A	c__Clostridia	o__Oscillospirales	f__Acutalibacteraceae	g__CAG-217	s__CAG-217 sp000436335	no	no	none
ntk_a_beta_1_42_40_derived	Fecal_Butyrate	80_bin50	0.014336	0.084	0.0229918	0.464	0.0373278	0.252	0.384058	0.276	0.232	0.464	0.4	97.32	0	2026495	d__Bacteria	p__Bacillota_A	c__Clostridia	o__Oscillospirales	f__Acutalibacteraceae	g__CAG-217	s__CAG-217 sp000436335	no	no	none
ntk_a_beta_1_42_40_derived	Fecal_Isobutyrate	80_bin50	-0.00448336	0.57	0.0250399	0.38	0.0205565	0.474	-0.218099	0.904	0.72	0.464	0.474	97.32	0	2026495	d__Bacteria	p__Bacillota_A	c__Clostridia	o__Oscillospirales	f__Acutalibacteraceae	g__CAG-217	s__CAG-217 sp000436335	no	no	none
ntk_a_beta_1_42_40_derived	Fecal_Isovalerate	80_bin50	0.00254419	0.72	0.0299006	0.312	0.0324447	0.3	0.0784161	0.688	0.72	0.464	0.4	97.32	0	2026495	d__Bacteria	p__Bacillota_A	c__Clostridia	o__Oscillospirales	f__Acutalibacteraceae	g__CAG-217	s__CAG-217 sp000436335	no	no	none
ntk_a_beta_1_42_40_derived	Fecal_Propionate	80_bin64	0.00238679	0.496	-0.00247601	0.952	-8.92233e-05	0.982	-26.7507	0.958	0.882	0.952	0.982	96.23	0.94	3100521	d__Bacteria	p__Bacillota	c__Bacilli	o__Erysipelotrichales	f__Coprobacillaceae	g__Longibaculum	s__Longibaculum muris	no	no	none
ntk_a_beta_1_42_40_derived	Fecal_Butyrate	80_bin64	0.000657217	0.872	0.000590685	0.942	0.0012479	0.974	0.526658	0.762	0.882	0.952	0.982	96.23	0.94	3100521	d__Bacteria	p__Bacillota	c__Bacilli	o__Erysipelotrichales	f__Coprobacillaceae	g__Longibaculum	s__Longibaculum muris	no	no	none
ntk_a_beta_1_42_40_derived	Fecal_Isobutyrate	80_bin64	-0.00196202	0.752	-0.00983576	0.664	-0.0117978	0.646	0.166304	0.846	0.882	0.952	0.982	96.23	0.94	3100521	d__Bacteria	p__Bacillota	c__Bacilli	o__Erysipelotrichales	f__Coprobacillaceae	g__Longibaculum	s__Longibaculum muris	no	no	none
ntk_a_beta_1_42_40_derived	Fecal_Isovalerate	80_bin64	-0.00100263	0.882	-0.00966448	0.662	-0.0106671	0.642	0.0939923	0.956	0.882	0.952	0.982	96.23	0.94	3100521	d__Bacteria	p__Bacillota	c__Bacilli	o__Erysipelotrichales	f__Coprobacillaceae	g__Longibaculum	s__Longibaculum muris	no	no	none
ntk_a_beta_1_42_40_derived	Fecal_Propionate	80_bin83	0.00449855	0.144	0.0193717	0.3	0.0238703	0.18	0.188459	0.288	0.32	0.444	0.264	96.64	0	2256385	d__Bacteria	p__Bacillota_A	c__Clostridia	o__Oscillospirales	f__Acutalibacteraceae	g__CAG-964	s__	no	no	none
ntk_a_beta_1_42_40_derived	Fecal_Butyrate	80_bin83	0.00392085	0.422	0.0194355	0.25	0.0233563	0.176	0.167871	0.47	0.422	0.444	0.264	96.64	0	2256385	d__Bacteria	p__Bacillota_A	c__Clostridia	o__Oscillospirales	f__Acutalibacteraceae	g__CAG-964	s__	no	no	none
ntk_a_beta_1_42_40_derived	Fecal_Isobutyrate	80_bin83	0.00443177	0.28	0.0141535	0.388	0.0185852	0.256	0.238457	0.416	0.373333	0.444	0.264	96.64	0	2256385	d__Bacteria	p__Bacillota_A	c__Clostridia	o__Oscillospirales	f__Acutalibacteraceae	g__CAG-964	s__	no	no	none
ntk_a_beta_1_42_40_derived	Fecal_Isovalerate	80_bin83	0.00603546	0.16	0.012517	0.444	0.0185524	0.264	0.325319	0.376	0.32	0.444	0.264	96.64	0	2256385	d__Bacteria	p__Bacillota_A	c__Clostridia	o__Oscillospirales	f__Acutalibacteraceae	g__CAG-964	s__	no	no	none
ntk_a_beta_1_42_40_derived	Fecal_Propionate	80_bin9	0.004936	0.444	0.0138393	0.752	0.0187753	0.678	0.262898	0.75	0.554	0.776	0.95	90.63	1.68	2452356	d__Bacteria	p__Bacillota_A	c__Clostridia	o__Oscillospirales	f__Ruminococcaceae	g__Negativibacillus	s__Negativibacillus massiliensis	no	no	none
ntk_a_beta_1_42_40_derived	Fecal_Butyrate	80_bin9	0.00946233	0.392	0.0133059	0.776	0.0227682	0.594	0.415594	0.63	0.554	0.776	0.95	90.63	1.68	2452356	d__Bacteria	p__Bacillota_A	c__Clostridia	o__Oscillospirales	f__Ruminococcaceae	g__Negativibacillus	s__Negativibacillus massiliensis	no	no	none
ntk_a_beta_1_42_40_derived	Fecal_Isobutyrate	80_bin9	-0.00731302	0.326	0.0098844	0.772	0.00257139	0.95	-2.844	0.996	0.554	0.776	0.95	90.63	1.68	2452356	d__Bacteria	p__Bacillota_A	c__Clostridia	o__Oscillospirales	f__Ruminococcaceae	g__Negativibacillus	s__Negativibacillus massiliensis	no	no	none
ntk_a_beta_1_42_40_derived	Fecal_Isovalerate	80_bin9	-0.00568706	0.554	0.0130035	0.732	0.0073164	0.882	-0.777303	0.996	0.554	0.776	0.95	90.63	1.68	2452356	d__Bacteria	p__Bacillota_A	c__Clostridia	o__Oscillospirales	f__Ruminococcaceae	g__Negativibacillus	s__Negativibacillus massiliensis	no	no	none
ntk_a_beta_1_42_40_derived	Fecal_Propionate	80_bin95	-0.0114125	0.174	0.00221109	0.91	-0.00920137	0.81	1.2403	0.776	0.348	0.91	0.81	98.27	0	2640234	d__Bacteria	p__Bacillota_A	c__Clostridia	o__Oscillospirales	f__Oscillospiraceae	g__Faecousia	s__Faecousia sp000434635	no	no	none
ntk_a_beta_1_42_40_derived	Fecal_Butyrate	80_bin95	-0.0278354	0.048	0.0101564	0.724	-0.017679	0.65	1.57449	0.626	0.192	0.91	0.81	98.27	0	2640234	d__Bacteria	p__Bacillota_A	c__Clostridia	o__Oscillospirales	f__Oscillospiraceae	g__Faecousia	s__Faecousia sp000434635	no	no	none
ntk_a_beta_1_42_40_derived	Fecal_Isobutyrate	80_bin95	-0.00308855	0.664	0.0165004	0.608	0.0134119	0.726	-0.230285	0.934	0.806	0.91	0.81	98.27	0	2640234	d__Bacteria	p__Bacillota_A	c__Clostridia	o__Oscillospirales	f__Oscillospiraceae	g__Faecousia	s__Faecousia sp000434635	no	no	none
ntk_a_beta_1_42_40_derived	Fecal_Isovalerate	80_bin95	-0.00177123	0.806	0.0181036	0.628	0.0163324	0.656	-0.108449	0.938	0.806	0.91	0.81	98.27	0	2640234	d__Bacteria	p__Bacillota_A	c__Clostridia	o__Oscillospirales	f__Oscillospiraceae	g__Faecousia	s__Faecousia sp000434635	no	no	none
ntk_a_beta_1_42_40_derived	Fecal_Propionate	82_bin19	0.000147618	0.874	-0.00660873	0.692	-0.00646111	0.718	-0.0228471	0.964	0.874	0.838	0.957333	91.74	2.06	1864293	d__Bacteria	p__Bacillota	c__Bacilli	o__Lactobacillales	f__Streptococcaceae	g__Streptococcus	s__Streptococcus sp001556435	no	no	none
ntk_a_beta_1_42_40_derived	Fecal_Butyrate	82_bin19	0.00335994	0.642	-0.00361613	0.838	-0.000256187	0.986	-13.1152	0.876	0.856	0.838	0.986	91.74	2.06	1864293	d__Bacteria	p__Bacillota	c__Bacilli	o__Lactobacillales	f__Streptococcaceae	g__Streptococcus	s__Streptococcus sp001556435	no	no	none
ntk_a_beta_1_42_40_derived	Fecal_Isobutyrate	82_bin19	-0.00511088	0.178	-0.00610412	0.668	-0.011215	0.476	0.455718	0.558	0.476	0.838	0.957333	91.74	2.06	1864293	d__Bacteria	p__Bacillota	c__Bacilli	o__Lactobacillales	f__Streptococcaceae	g__Streptococcus	s__Streptococcus sp001556435	no	no	none
ntk_a_beta_1_42_40_derived	Fecal_Isovalerate	82_bin19	-0.00491259	0.238	-0.00677116	0.74	-0.0116838	0.542	0.420464	0.6	0.476	0.838	0.957333	91.74	2.06	1864293	d__Bacteria	p__Bacillota	c__Bacilli	o__Lactobacillales	f__Streptococcaceae	g__Streptococcus	s__Streptococcus sp001556435	no	no	none
ntk_a_beta_1_42_40_derived	Fecal_Propionate	82_bin56	0.00744	0.108	0.027055	0.414	0.034495	0.286	0.215683	0.362	0.324	0.476	0.47	98.6	0	3589095	d__Bacteria	p__Bacillota_A	c__Clostridia	o__Lachnospirales	f__Lachnospiraceae	g__Blautia_A	s__Blautia_A wexlerae	no	no	none
ntk_a_beta_1_42_40_derived	Fecal_Butyrate	82_bin56	0.00806018	0.162	0.0265739	0.378	0.0346341	0.246	0.232724	0.336	0.324	0.476	0.47	98.6	0	3589095	d__Bacteria	p__Bacillota_A	c__Clostridia	o__Lachnospirales	f__Lachnospiraceae	g__Blautia_A	s__Blautia_A wexlerae	no	no	none
ntk_a_beta_1_42_40_derived	Fecal_Isobutyrate	82_bin56	8.98824773540787e-05	0.988	0.0210223	0.466	0.0211122	0.47	0.00425738	0.95	0.988	0.476	0.47	98.6	0	3589095	d__Bacteria	p__Bacillota_A	c__Clostridia	o__Lachnospirales	f__Lachnospiraceae	g__Blautia_A	s__Blautia_A wexlerae	no	no	none
ntk_a_beta_1_42_40_derived	Fecal_Isovalerate	82_bin56	0.00288177	0.614	0.0204033	0.476	0.023285	0.422	0.123761	0.752	0.818667	0.476	0.47	98.6	0	3589095	d__Bacteria	p__Bacillota_A	c__Clostridia	o__Lachnospirales	f__Lachnospiraceae	g__Blautia_A	s__Blautia_A wexlerae	no	no	none
ntk_a_beta_1_42_40_derived	Fecal_Propionate	82_bin80	0.0128315	0.054	-0.00623364	0.812	0.00659791	0.83	1.94479	0.824	0.216	0.856	0.928	99.4	2.69	2072106	d__Bacteria	p__Bacillota_C	c__Negativicutes	o__Acidaminococcales	f__Acidaminococcaceae	g__Phascolarctobacterium	s__Phascolarctobacterium sp900544795	yes	no	propionate
ntk_a_beta_1_42_40_derived	Fecal_Butyrate	82_bin80	-0.00145137	0.856	-0.00221335	0.856	-0.00366472	0.858	0.396037	0.802	0.856	0.856	0.928	99.4	2.69	2072106	d__Bacteria	p__Bacillota_C	c__Negativicutes	o__Acidaminococcales	f__Acidaminococcaceae	g__Phascolarctobacterium	s__Phascolarctobacterium sp900544795	yes	no	propionate
ntk_a_beta_1_42_40_derived	Fecal_Isobutyrate	82_bin80	0.0114991	0.198	-0.00629778	0.83	0.00520135	0.886	2.2108	0.788	0.264	0.856	0.928	99.4	2.69	2072106	d__Bacteria	p__Bacillota_C	c__Negativicutes	o__Acidaminococcales	f__Acidaminococcaceae	g__Phascolarctobacterium	s__Phascolarctobacterium sp900544795	yes	no	propionate
ntk_a_beta_1_42_40_derived	Fecal_Isovalerate	82_bin80	0.0119848	0.176	-0.00520902	0.782	0.00677582	0.928	1.76877	0.856	0.264	0.856	0.928	99.4	2.69	2072106	d__Bacteria	p__Bacillota_C	c__Negativicutes	o__Acidaminococcales	f__Acidaminococcaceae	g__Phascolarctobacterium	s__Phascolarctobacterium sp900544795	yes	no	propionate
ntk_a_beta_1_42_40_derived	Fecal_Propionate	88_bin18	-0.00802173	0.052	0.000927348	0.992	-0.00709438	0.736	1.13072	0.768	0.104	0.992	0.84	96.91	0.81	1930186	d__Bacteria	p__Bacillota_A	c__Clostridia	o__Christensenellales	f__QALW01	g__QALW01	s__QALW01 sp003150515	no	no	none
ntk_a_beta_1_42_40_derived	Fecal_Butyrate	88_bin18	-0.0118033	0.03	0.00261088	0.938	-0.00919243	0.684	1.28403	0.674	0.104	0.992	0.84	96.91	0.81	1930186	d__Bacteria	p__Bacillota_A	c__Clostridia	o__Christensenellales	f__QALW01	g__QALW01	s__QALW01 sp003150515	no	no	none
ntk_a_beta_1_42_40_derived	Fecal_Isobutyrate	88_bin18	-0.00735234	0.122	0.00225751	0.9	-0.00509484	0.84	1.4431	0.886	0.162667	0.992	0.84	96.91	0.81	1930186	d__Bacteria	p__Bacillota_A	c__Clostridia	o__Christensenellales	f__QALW01	g__QALW01	s__QALW01 sp003150515	no	no	none
ntk_a_beta_1_42_40_derived	Fecal_Isovalerate	88_bin18	-0.00454569	0.312	0.00115594	0.978	-0.00338975	0.834	1.34101	0.962	0.312	0.992	0.84	96.91	0.81	1930186	d__Bacteria	p__Bacillota_A	c__Clostridia	o__Christensenellales	f__QALW01	g__QALW01	s__QALW01 sp003150515	no	no	none
ntk_a_beta_1_42_40_derived	Fecal_Propionate	88_bin20	0.00683822	0.114	-0.00253521	1	0.00430302	0.742	1.58917	0.732	0.456	1	0.972	92.2	0	1818647	d__Bacteria	p__Actinomycetota	c__Coriobacteriia	o__Coriobacteriales	f__Coriobacteriaceae	g__Collinsella	s__	no	no	none
ntk_a_beta_1_42_40_derived	Fecal_Butyrate	88_bin20	0.00629017	0.244	-0.00247109	0.884	0.00381908	0.834	1.64704	0.742	0.488	1	0.972	92.2	0	1818647	d__Bacteria	p__Actinomycetota	c__Coriobacteriia	o__Coriobacteriales	f__Coriobacteriaceae	g__Collinsella	s__	no	no	none
ntk_a_beta_1_42_40_derived	Fecal_Isobutyrate	88_bin20	0.00311126	0.45	-0.00650313	0.832	-0.00339188	0.972	-0.917266	0.994	0.572	1	0.972	92.2	0	1818647	d__Bacteria	p__Actinomycetota	c__Coriobacteriia	o__Coriobacteriales	f__Coriobacteriaceae	g__Collinsella	s__	no	no	none
ntk_a_beta_1_42_40_derived	Fecal_Isovalerate	88_bin20	0.00195259	0.572	-0.00412471	0.82	-0.00217213	0.894	-0.898929	0.982	0.572	1	0.972	92.2	0	1818647	d__Bacteria	p__Actinomycetota	c__Coriobacteriia	o__Coriobacteriales	f__Coriobacteriaceae	g__Collinsella	s__	no	no	none
ntk_a_beta_1_42_40_derived	Fecal_Propionate	88_bin5	0.0102731	0.1	0.0357741	0.144	0.0460472	0.054	0.2231	0.142	0.2	0.232	0.132	98.7	0	2375496	d__Bacteria	p__Bacillota_A	c__Clostridia	o__Oscillospirales	f__Ruminococcaceae	g__Faecalibacterium	s__Faecalibacterium prausnitzii	no	yes	butyrate
ntk_a_beta_1_42_40_derived	Fecal_Butyrate	88_bin5	0.0142942	0.044	0.0275818	0.274	0.041876	0.066	0.341347	0.11	0.176	0.274	0.132	98.7	0	2375496	d__Bacteria	p__Bacillota_A	c__Clostridia	o__Oscillospirales	f__Ruminococcaceae	g__Faecalibacterium	s__Faecalibacterium prausnitzii	no	yes	butyrate
ntk_a_beta_1_42_40_derived	Fecal_Isobutyrate	88_bin5	0.00120437	0.814	0.0306821	0.172	0.0318864	0.164	0.0377707	0.77	0.814	0.232	0.164	98.7	0	2375496	d__Bacteria	p__Bacillota_A	c__Clostridia	o__Oscillospirales	f__Ruminococcaceae	g__Faecalibacterium	s__Faecalibacterium prausnitzii	no	yes	butyrate
ntk_a_beta_1_42_40_derived	Fecal_Isovalerate	88_bin5	0.00297305	0.532	0.0303105	0.174	0.0332836	0.152	0.0893249	0.56	0.709333	0.232	0.164	98.7	0	2375496	d__Bacteria	p__Bacillota_A	c__Clostridia	o__Oscillospirales	f__Ruminococcaceae	g__Faecalibacterium	s__Faecalibacterium prausnitzii	no	yes	butyrate
ntk_a_beta_1_42_40_derived	Fecal_Propionate	88_bin50	-0.00353056	0.106	0.00504156	0.684	0.00151099	0.898	-2.33659	0.912	0.141333	0.726	0.898	98.63	0	2616776	d__Bacteria	p__Bacillota_A	c__Clostridia	o__Oscillospirales	f__Ruminococcaceae	g__Ruminococcus_D	s__Ruminococcus_D bicirculans	no	no	none
ntk_a_beta_1_42_40_derived	Fecal_Butyrate	88_bin50	-0.000460914	0.928	0.00459233	0.684	0.00413142	0.732	-0.111563	0.848	0.928	0.726	0.898	98.63	0	2616776	d__Bacteria	p__Bacillota_A	c__Clostridia	o__Oscillospirales	f__Ruminococcaceae	g__Ruminococcus_D	s__Ruminococcus_D bicirculans	no	no	none
ntk_a_beta_1_42_40_derived	Fecal_Isobutyrate	88_bin50	-0.00882252	0.064	0.00734058	0.544	-0.00148194	0.898	5.95336	0.906	0.128	0.726	0.898	98.63	0	2616776	d__Bacteria	p__Bacillota_A	c__Clostridia	o__Oscillospirales	f__Ruminococcaceae	g__Ruminococcus_D	s__Ruminococcus_D bicirculans	no	no	none
ntk_a_beta_1_42_40_derived	Fecal_Isovalerate	88_bin50	-0.00901841	0.062	0.00549628	0.726	-0.00352214	0.748	2.5605	0.75	0.128	0.726	0.898	98.63	0	2616776	d__Bacteria	p__Bacillota_A	c__Clostridia	o__Oscillospirales	f__Ruminococcaceae	g__Ruminococcus_D	s__Ruminococcus_D bicirculans	no	no	none
ntk_a_beta_1_42_40_derived	Fecal_Propionate	88_bin88	-0.00245476	0.414	0.0126697	0.45	0.0102149	0.558	-0.240311	0.764	0.552	0.466	0.558	91.98	0.67	1898647	d__Bacteria	p__Bacillota_A	c__Clostridia	o__Oscillospirales	f__Oscillospiraceae	g__Vescimonas	s__Vescimonas sp900545585	no	no	none
ntk_a_beta_1_42_40_derived	Fecal_Butyrate	88_bin88	-0.000146689	0.99	0.0119493	0.466	0.0118026	0.478	-0.0124285	0.86	0.99	0.466	0.558	91.98	0.67	1898647	d__Bacteria	p__Bacillota_A	c__Clostridia	o__Oscillospirales	f__Oscillospiraceae	g__Vescimonas	s__Vescimonas sp900545585	no	no	none
ntk_a_beta_1_42_40_derived	Fecal_Isobutyrate	88_bin88	0.00411249	0.216	0.0167272	0.282	0.0208397	0.196	0.197339	0.34	0.432	0.466	0.436	91.98	0.67	1898647	d__Bacteria	p__Bacillota_A	c__Clostridia	o__Oscillospirales	f__Oscillospiraceae	g__Vescimonas	s__Vescimonas sp900545585	no	no	none
ntk_a_beta_1_42_40_derived	Fecal_Isovalerate	88_bin88	0.00465406	0.148	0.0158145	0.32	0.0204685	0.218	0.227376	0.31	0.432	0.466	0.436	91.98	0.67	1898647	d__Bacteria	p__Bacillota_A	c__Clostridia	o__Oscillospirales	f__Oscillospiraceae	g__Vescimonas	s__Vescimonas sp900545585	no	no	none
ntk_a_beta_1_42_40_derived	Fecal_Propionate	8_bin27	0.00782231	0.194	0.0127807	0.698	0.020603	0.572	0.379668	0.618	0.492	0.742	0.738	96.49	4.01	2297788	d__Bacteria	p__Bacillota_A	c__Clostridia	o__Lachnospirales	f__Lachnospiraceae	g__UBA9414	s__	no	no	none
ntk_a_beta_1_42_40_derived	Fecal_Butyrate	8_bin27	0.0117995	0.246	0.0121165	0.742	0.023916	0.542	0.493373	0.572	0.492	0.742	0.738	96.49	4.01	2297788	d__Bacteria	p__Bacillota_A	c__Clostridia	o__Lachnospirales	f__Lachnospiraceae	g__UBA9414	s__	no	no	none
ntk_a_beta_1_42_40_derived	Fecal_Isobutyrate	8_bin27	0.00206708	0.85	0.0145663	0.692	0.0166333	0.666	0.124273	0.824	0.932	0.742	0.738	96.49	4.01	2297788	d__Bacteria	p__Bacillota_A	c__Clostridia	o__Lachnospirales	f__Lachnospiraceae	g__UBA9414	s__	no	no	none
ntk_a_beta_1_42_40_derived	Fecal_Isovalerate	8_bin27	-0.00031689	0.932	0.0155834	0.7	0.0152665	0.738	-0.0207572	0.81	0.932	0.742	0.738	96.49	4.01	2297788	d__Bacteria	p__Bacillota_A	c__Clostridia	o__Lachnospirales	f__Lachnospiraceae	g__UBA9414	s__	no	no	none
ntk_a_beta_1_42_40_derived	Fecal_Propionate	8_bin33	0.00675699	0.158	0.0420845	0.124	0.0488415	0.066	0.138345	0.2	0.316	0.165333	0.066	90.61	0.63	2505305	d__Bacteria	p__Bacillota_A	c__Clostridia	o__Lachnospirales	f__Lachnospiraceae	g__Copromonas	s__Copromonas sp900066535	no	no	none
ntk_a_beta_1_42_40_derived	Fecal_Butyrate	8_bin33	0.0202856	0.064	0.0325846	0.208	0.0528702	0.042	0.383687	0.098	0.256	0.208	0.066	90.61	0.63	2505305	d__Bacteria	p__Bacillota_A	c__Clostridia	o__Lachnospirales	f__Lachnospiraceae	g__Copromonas	s__Copromonas sp900066535	no	no	none
ntk_a_beta_1_42_40_derived	Fecal_Isobutyrate	8_bin33	-0.00460055	0.454	0.050534	0.028	0.0459335	0.06	-0.100157	0.506	0.605333	0.076	0.066	90.61	0.63	2505305	d__Bacteria	p__Bacillota_A	c__Clostridia	o__Lachnospirales	f__Lachnospiraceae	g__Copromonas	s__Copromonas sp900066535	no	no	none
ntk_a_beta_1_42_40_derived	Fecal_Isovalerate	8_bin33	-0.00265244	0.676	0.0506797	0.038	0.0480273	0.052	-0.0552278	0.708	0.676	0.076	0.066	90.61	0.63	2505305	d__Bacteria	p__Bacillota_A	c__Clostridia	o__Lachnospirales	f__Lachnospiraceae	g__Copromonas	s__Copromonas sp900066535	no	no	none
ntk_a_beta_1_42_40_derived	Fecal_Propionate	8_bin59	0.00961157	0.082	-0.00914205	0.774	0.00046952	0.924	20.4711	0.91	0.328	0.966	0.924	91.54	0.76	2393061	d__Bacteria	p__Bacillota_A	c__Clostridia	o__Lachnospirales	f__Lachnospiraceae	g__Blautia_A	s__Blautia_A sp900549015	no	no	none
ntk_a_beta_1_42_40_derived	Fecal_Butyrate	8_bin59	-0.0073765	0.182	-0.000472167	0.966	-0.00784867	0.804	0.939841	0.698	0.364	0.966	0.924	91.54	0.76	2393061	d__Bacteria	p__Bacillota_A	c__Clostridia	o__Lachnospirales	f__Lachnospiraceae	g__Blautia_A	s__Blautia_A sp900549015	no	no	none
ntk_a_beta_1_42_40_derived	Fecal_Isobutyrate	8_bin59	0.00310344	0.646	-0.015808	0.552	-0.0127046	0.634	-0.244277	0.956	0.646	0.966	0.924	91.54	0.76	2393061	d__Bacteria	p__Bacillota_A	c__Clostridia	o__Lachnospirales	f__Lachnospiraceae	g__Blautia_A	s__Blautia_A sp900549015	no	no	none
ntk_a_beta_1_42_40_derived	Fecal_Isovalerate	8_bin59	0.00361224	0.528	-0.0133265	0.632	-0.00971424	0.744	-0.37185	0.948	0.646	0.966	0.924	91.54	0.76	2393061	d__Bacteria	p__Bacillota_A	c__Clostridia	o__Lachnospirales	f__Lachnospiraceae	g__Blautia_A	s__Blautia_A sp900549015	no	no	none
ntk_a_beta_1_42_40_derived	Fecal_Propionate	8_bin72	-0.000569264	0.992	0.0451953	0.2	0.044626	0.198	-0.0127563	0.938	0.992	0.228	0.396	95.57	2.85	3578189	d__Bacteria	p__Bacillota_A	c__Clostridia	o__Lachnospirales	f__Lachnospiraceae	g__KLE1615	s__KLE1615 sp900066985	no	no	none
ntk_a_beta_1_42_40_derived	Fecal_Butyrate	8_bin72	0.0190478	0.106	0.0373301	0.228	0.0563779	0.098	0.337859	0.192	0.296	0.228	0.392	95.57	2.85	3578189	d__Bacteria	p__Bacillota_A	c__Clostridia	o__Lachnospirales	f__Lachnospiraceae	g__KLE1615	s__KLE1615 sp900066985	no	no	none
ntk_a_beta_1_42_40_derived	Fecal_Isobutyrate	8_bin72	-0.0120226	0.174	0.0374659	0.198	0.0254432	0.408	-0.472528	0.554	0.296	0.228	0.408	95.57	2.85	3578189	d__Bacteria	p__Bacillota_A	c__Clostridia	o__Lachnospirales	f__Lachnospiraceae	g__KLE1615	s__KLE1615 sp900066985	no	no	none
ntk_a_beta_1_42_40_derived	Fecal_Isovalerate	8_bin72	-0.00998585	0.222	0.0401453	0.204	0.0301594	0.356	-0.331102	0.55	0.296	0.228	0.408	95.57	2.85	3578189	d__Bacteria	p__Bacillota_A	c__Clostridia	o__Lachnospirales	f__Lachnospiraceae	g__KLE1615	s__KLE1615 sp900066985	no	no	none
ntk_a_beta_1_42_40_derived	Fecal_Propionate	92_bin37	0.0182953	0.02	-0.0648291	0.17	-0.0465339	0.308	-0.393161	0.32	0.08	0.262	0.356	99.2	0.15	2290842	d__Bacteria	p__Bacillota_C	c__Negativicutes	o__Veillonellales	f__Megasphaeraceae	g__Megasphaera	s__Megasphaera sp001546855	no	no	none
ntk_a_beta_1_42_40_derived	Fecal_Butyrate	92_bin37	0.00874945	0.432	-0.0584096	0.226	-0.0496601	0.274	-0.176187	0.558	0.432	0.262	0.356	99.2	0.15	2290842	d__Bacteria	p__Bacillota_C	c__Negativicutes	o__Veillonellales	f__Megasphaeraceae	g__Megasphaera	s__Megasphaera sp001546855	no	no	none
ntk_a_beta_1_42_40_derived	Fecal_Isobutyrate	92_bin37	0.0149621	0.236	-0.053807	0.262	-0.038845	0.356	-0.385175	0.456	0.346667	0.262	0.356	99.2	0.15	2290842	d__Bacteria	p__Bacillota_C	c__Negativicutes	o__Veillonellales	f__Megasphaeraceae	g__Megasphaera	s__Megasphaera sp001546855	no	no	none
ntk_a_beta_1_42_40_derived	Fecal_Isovalerate	92_bin37	0.0172014	0.26	-0.0569368	0.202	-0.0397353	0.294	-0.4329	0.43	0.346667	0.262	0.356	99.2	0.15	2290842	d__Bacteria	p__Bacillota_C	c__Negativicutes	o__Veillonellales	f__Megasphaeraceae	g__Megasphaera	s__Megasphaera sp001546855	no	no	none
ntk_a_beta_1_42_40_derived	Fecal_Propionate	98_bin31	0.0033107	0.196	-0.0131128	0.304	-0.00980213	0.47	-0.337753	0.59	0.584	0.405333	0.47	97.47	0	2938993	d__Bacteria	p__Bacillota_A	c__Clostridia	o__Lachnospirales	f__Lachnospiraceae	g__Blautia_A	s__Blautia_A caecimuris	yes	no	propionate
ntk_a_beta_1_42_40_derived	Fecal_Butyrate	98_bin31	-0.00280467	0.292	-0.00942959	0.464	-0.0122343	0.374	0.229247	0.478	0.584	0.464	0.47	97.47	0	2938993	d__Bacteria	p__Bacillota_A	c__Clostridia	o__Lachnospirales	f__Lachnospiraceae	g__Blautia_A	s__Blautia_A caecimuris	yes	no	propionate
ntk_a_beta_1_42_40_derived	Fecal_Isobutyrate	98_bin31	0.00138518	0.658	-0.0181591	0.162	-0.0167739	0.208	-0.0825793	0.778	0.658	0.324	0.47	97.47	0	2938993	d__Bacteria	p__Bacillota_A	c__Clostridia	o__Lachnospirales	f__Lachnospiraceae	g__Blautia_A	s__Blautia_A caecimuris	yes	no	propionate
ntk_a_beta_1_42_40_derived	Fecal_Isovalerate	98_bin31	0.00234407	0.456	-0.0167003	0.146	-0.0143562	0.254	-0.163279	0.666	0.608	0.324	0.47	97.47	0	2938993	d__Bacteria	p__Bacillota_A	c__Clostridia	o__Lachnospirales	f__Lachnospiraceae	g__Blautia_A	s__Blautia_A caecimuris	yes	no	propionate
ntk_a_beta_1_42_40_derived	Fecal_Propionate	98_bin9	0.00691748	0.118	0.0127974	0.628	0.0197149	0.422	0.350876	0.42	0.4	0.9	0.78	93.57	0.58	2465293	d__Bacteria	p__Bacillota_A	c__Clostridia	o__Lachnospirales	f__Lachnospiraceae	g__Dorea_B	s__Dorea_B phocaeensis	no	no	none
ntk_a_beta_1_42_40_derived	Fecal_Butyrate	98_bin9	0.00723551	0.2	0.0124658	0.682	0.0197013	0.492	0.367261	0.516	0.4	0.9	0.78	93.57	0.58	2465293	d__Bacteria	p__Bacillota_A	c__Clostridia	o__Lachnospirales	f__Lachnospiraceae	g__Dorea_B	s__Dorea_B phocaeensis	no	no	none
ntk_a_beta_1_42_40_derived	Fecal_Isobutyrate	98_bin9	0.00339851	0.568	0.00204338	0.898	0.00544188	0.78	0.624509	0.78	0.568	0.9	0.78	93.57	0.58	2465293	d__Bacteria	p__Bacillota_A	c__Clostridia	o__Lachnospirales	f__Lachnospiraceae	g__Dorea_B	s__Dorea_B phocaeensis	no	no	none
ntk_a_beta_1_42_40_derived	Fecal_Isovalerate	98_bin9	0.00539453	0.384	0.00151996	0.9	0.00691449	0.772	0.780178	0.768	0.512	0.9	0.78	93.57	0.58	2465293	d__Bacteria	p__Bacillota_A	c__Clostridia	o__Lachnospirales	f__Lachnospiraceae	g__Dorea_B	s__Dorea_B phocaeensis	no	no	none
ntk_a_beta_1_42_40_derived	Fecal_Propionate	99_bin18	0.00681566	0.11	-0.00520723	0.788	0.00160843	0.902	4.23747	0.868	0.22	0.87	0.992	98.75	0.68	2332404	d__Bacteria	p__Bacillota_A	c__Clostridia	o__Oscillospirales	f__Ruminococcaceae	g__Faecalibacterium	s__Faecalibacterium prausnitzii	no	yes	butyrate
ntk_a_beta_1_42_40_derived	Fecal_Butyrate	99_bin18	0.0112987	0.044	-0.0117042	0.55	-0.000405528	0.992	-27.8617	0.964	0.176	0.87	0.992	98.75	0.68	2332404	d__Bacteria	p__Bacillota_A	c__Clostridia	o__Oscillospirales	f__Ruminococcaceae	g__Faecalibacterium	s__Faecalibacterium prausnitzii	no	yes	butyrate
ntk_a_beta_1_42_40_derived	Fecal_Isobutyrate	99_bin18	0.00174388	0.676	-0.0036356	0.87	-0.00189172	0.948	-0.921848	0.832	0.676	0.87	0.992	98.75	0.68	2332404	d__Bacteria	p__Bacillota_A	c__Clostridia	o__Oscillospirales	f__Ruminococcaceae	g__Faecalibacterium	s__Faecalibacterium prausnitzii	no	yes	butyrate
ntk_a_beta_1_42_40_derived	Fecal_Isovalerate	99_bin18	0.00643984	0.22	-0.00214702	0.866	0.00429282	0.8	1.50014	0.768	0.293333	0.87	0.992	98.75	0.68	2332404	d__Bacteria	p__Bacillota_A	c__Clostridia	o__Oscillospirales	f__Ruminococcaceae	g__Faecalibacterium	s__Faecalibacterium prausnitzii	no	yes	butyrate
ntk_a_beta_1_42_40_derived	Fecal_Propionate	99_bin20	-0.010774	0.07	-0.0263715	0.328	-0.0371456	0.15	0.290049	0.212	0.14	0.52	0.3	98.08	0	2160555	d__Bacteria	p__Bacillota_A	c__Clostridia	o__Oscillospirales	f__Oscillospiraceae	g__Faecousia	s__Faecousia sp900546075	no	no	none
ntk_a_beta_1_42_40_derived	Fecal_Butyrate	99_bin20	-0.0337981	0.024	-0.0174613	0.564	-0.0512594	0.108	0.659355	0.124	0.096	0.564	0.3	98.08	0	2160555	d__Bacteria	p__Bacillota_A	c__Clostridia	o__Oscillospirales	f__Oscillospiraceae	g__Faecousia	s__Faecousia sp900546075	no	no	none
ntk_a_beta_1_42_40_derived	Fecal_Isobutyrate	99_bin20	-0.000312007	0.996	-0.0255152	0.33	-0.0258272	0.368	0.0120806	0.8	0.996	0.52	0.416	98.08	0	2160555	d__Bacteria	p__Bacillota_A	c__Clostridia	o__Oscillospirales	f__Oscillospiraceae	g__Faecousia	s__Faecousia sp900546075	no	no	none
ntk_a_beta_1_42_40_derived	Fecal_Isovalerate	99_bin20	5.16076444431021e-05	0.982	-0.0245855	0.39	-0.0245339	0.416	-0.00210352	0.898	0.996	0.52	0.416	98.08	0	2160555	d__Bacteria	p__Bacillota_A	c__Clostridia	o__Oscillospirales	f__Oscillospiraceae	g__Faecousia	s__Faecousia sp900546075	no	no	none
ntk_a_beta_1_42_40_derived	Fecal_Propionate	99_bin38	-0.00286246	0.156	0.00683632	0.53	0.00397386	0.674	-0.720322	0.754	0.208	0.57	0.698	98.63	0	2639322	d__Bacteria	p__Bacillota_A	c__Clostridia	o__Oscillospirales	f__Ruminococcaceae	g__Ruminococcus_D	s__Ruminococcus_D bicirculans	no	no	none
ntk_a_beta_1_42_40_derived	Fecal_Butyrate	99_bin38	-0.00121888	0.628	0.00607081	0.57	0.00485193	0.646	-0.251215	0.962	0.628	0.57	0.698	98.63	0	2639322	d__Bacteria	p__Bacillota_A	c__Clostridia	o__Oscillospirales	f__Ruminococcaceae	g__Ruminococcus_D	s__Ruminococcus_D bicirculans	no	no	none
ntk_a_beta_1_42_40_derived	Fecal_Isobutyrate	99_bin38	-0.00749974	0.108	0.0132143	0.336	0.00571456	0.698	-1.31239	0.762	0.208	0.57	0.698	98.63	0	2639322	d__Bacteria	p__Bacillota_A	c__Clostridia	o__Oscillospirales	f__Ruminococcaceae	g__Ruminococcus_D	s__Ruminococcus_D bicirculans	no	no	none
ntk_a_beta_1_42_40_derived	Fecal_Isovalerate	99_bin38	-0.00766369	0.074	0.0130477	0.308	0.00538405	0.616	-1.42341	0.666	0.208	0.57	0.698	98.63	0	2639322	d__Bacteria	p__Bacillota_A	c__Clostridia	o__Oscillospirales	f__Ruminococcaceae	g__Ruminococcus_D	s__Ruminococcus_D bicirculans	no	no	none
ntk_a_beta_1_42_40_derived	Fecal_Propionate	99_bin83	0.00674735	0.102	-0.0203873	0.324	-0.01364	0.5	-0.494674	0.566	0.408	0.324	0.592	92.74	1.61	1809942	d__Bacteria	p__Actinomycetota	c__Coriobacteriia	o__Coriobacteriales	f__Coriobacteriaceae	g__Collinsella	s__Collinsella aerofaciens_P	no	no	none
ntk_a_beta_1_42_40_derived	Fecal_Butyrate	99_bin83	0.0110443	0.232	-0.0222718	0.232	-0.0112275	0.592	-0.983685	0.808	0.464	0.324	0.592	92.74	1.61	1809942	d__Bacteria	p__Actinomycetota	c__Coriobacteriia	o__Coriobacteriales	f__Coriobacteriaceae	g__Collinsella	s__Collinsella aerofaciens_P	no	no	none
ntk_a_beta_1_42_40_derived	Fecal_Isobutyrate	99_bin83	0.000242373	0.938	-0.0216805	0.236	-0.0214381	0.246	-0.0113057	0.972	0.938	0.324	0.592	92.74	1.61	1809942	d__Bacteria	p__Actinomycetota	c__Coriobacteriia	o__Coriobacteriales	f__Coriobacteriaceae	g__Collinsella	s__Collinsella aerofaciens_P	no	no	none
ntk_a_beta_1_42_40_derived	Fecal_Isovalerate	99_bin83	0.00132569	0.812	-0.0205919	0.284	-0.0192662	0.314	-0.068809	0.922	0.938	0.324	0.592	92.74	1.61	1809942	d__Bacteria	p__Actinomycetota	c__Coriobacteriia	o__Coriobacteriales	f__Coriobacteriaceae	g__Collinsella	s__Collinsella aerofaciens_P	no	no	none
ntk_a_beta_1_42_40_derived	Fecal_Propionate	9_bin32	-0.00249068	0.164	0.00741927	0.316	0.00492859	0.542	-0.505353	0.67	0.218667	0.428	0.59	99.6	0	2153312	d__Bacteria	p__Actinomycetota	c__Actinomycetia	o__Actinomycetales	f__Bifidobacteriaceae	g__Bifidobacterium	s__Bifidobacterium longum	no	no	none
ntk_a_beta_1_42_40_derived	Fecal_Butyrate	9_bin32	0.0015606	0.548	0.00665146	0.358	0.00821206	0.33	0.190038	0.558	0.548	0.428	0.59	99.6	0	2153312	d__Bacteria	p__Actinomycetota	c__Actinomycetia	o__Actinomycetales	f__Bifidobacteriaceae	g__Bifidobacterium	s__Bifidobacterium longum	no	no	none
ntk_a_beta_1_42_40_derived	Fecal_Isobutyrate	9_bin32	-0.00234354	0.152	0.00686847	0.428	0.00452493	0.59	-0.517917	0.674	0.218667	0.428	0.59	99.6	0	2153312	d__Bacteria	p__Actinomycetota	c__Actinomycetia	o__Actinomycetales	f__Bifidobacteriaceae	g__Bifidobacterium	s__Bifidobacterium longum	no	no	none
ntk_a_beta_1_42_40_derived	Fecal_Isovalerate	9_bin32	-0.00271799	0.128	0.0073795	0.348	0.00466152	0.58	-0.583069	0.648	0.218667	0.428	0.59	99.6	0	2153312	d__Bacteria	p__Actinomycetota	c__Actinomycetia	o__Actinomycetales	f__Bifidobacteriaceae	g__Bifidobacterium	s__Bifidobacterium longum	no	no	none
ntk_a_beta_1_42_40_derived	Fecal_Propionate	9_bin76	0.00202885	0.746	0.0156366	0.334	0.0176655	0.28	0.114849	0.802	0.746	0.334	0.373333	96.42	0.5	2701728	d__Bacteria	p__Bacteroidota	c__Bacteroidia	o__Bacteroidales	f__Muribaculaceae	g__Paramuribaculum	s__	no	no	none
ntk_a_beta_1_42_40_derived	Fecal_Butyrate	9_bin76	-0.00569681	0.468	0.0192817	0.292	0.0135849	0.432	-0.41935	0.748	0.746	0.334	0.432	96.42	0.5	2701728	d__Bacteria	p__Bacteroidota	c__Bacteroidia	o__Bacteroidales	f__Muribaculaceae	g__Paramuribaculum	s__	no	no	none
ntk_a_beta_1_42_40_derived	Fecal_Isobutyrate	9_bin76	0.00226794	0.6	0.0220962	0.206	0.0243641	0.136	0.093085	0.68	0.746	0.334	0.3	96.42	0.5	2701728	d__Bacteria	p__Bacteroidota	c__Bacteroidia	o__Bacteroidales	f__Muribaculaceae	g__Paramuribaculum	s__	no	no	none
ntk_a_beta_1_42_40_derived	Fecal_Isovalerate	9_bin76	0.00321342	0.508	0.0199544	0.2	0.0231678	0.15	0.138702	0.558	0.746	0.334	0.3	96.42	0.5	2701728	d__Bacteria	p__Bacteroidota	c__Bacteroidia	o__Bacteroidales	f__Muribaculaceae	g__Paramuribaculum	s__	no	no	none
ntk_a_beta_1_42_40_derived	Fecal_Propionate	9_bin92	-0.0109458	0.132	-0.00424294	0.846	-0.0151888	0.606	0.720653	0.614	0.264	0.888	0.82	93.89	1.64	2170431	d__Bacteria	p__Bacillota_A	c__Clostridia	o__Oscillospirales	f__Oscillospiraceae	g__Faecousia	s__Faecousia sp000434635	no	no	none
ntk_a_beta_1_42_40_derived	Fecal_Butyrate	9_bin92	-0.0231925	0.024	0.00448035	0.888	-0.0187121	0.554	1.23944	0.55	0.096	0.888	0.82	93.89	1.64	2170431	d__Bacteria	p__Bacillota_A	c__Clostridia	o__Oscillospirales	f__Oscillospiraceae	g__Faecousia	s__Faecousia sp000434635	no	no	none
ntk_a_beta_1_42_40_derived	Fecal_Isobutyrate	9_bin92	-0.00236471	0.714	-0.00759724	0.822	-0.00996195	0.764	0.237374	0.866	0.874	0.888	0.82	93.89	1.64	2170431	d__Bacteria	p__Bacillota_A	c__Clostridia	o__Oscillospirales	f__Oscillospiraceae	g__Faecousia	s__Faecousia sp000434635	no	no	none
ntk_a_beta_1_42_40_derived	Fecal_Isovalerate	9_bin92	-0.00126131	0.874	-0.00581521	0.888	-0.00707652	0.82	0.178238	0.906	0.874	0.888	0.82	93.89	1.64	2170431	d__Bacteria	p__Bacillota_A	c__Clostridia	o__Oscillospirales	f__Oscillospiraceae	g__Faecousia	s__Faecousia sp000434635	no	no	none
ntk_a_beta_1_42_40_derived	Fecal_Propionate	H-160_bin6	0.00528814	0.056	-0.0120522	0.412	-0.00676402	0.618	-0.781804	0.65	0.112	0.412	0.67	96.77	0.81	2119005	d__Bacteria	p__Actinomycetota	c__Coriobacteriia	o__Coriobacteriales	f__Coriobacteriaceae	g__Collinsella	s__	no	no	none
ntk_a_beta_1_42_40_derived	Fecal_Butyrate	H-160_bin6	0.00872229	0.016	-0.014559	0.254	-0.00583672	0.67	-1.49438	0.678	0.064	0.412	0.67	96.77	0.81	2119005	d__Bacteria	p__Actinomycetota	c__Coriobacteriia	o__Coriobacteriales	f__Coriobacteriaceae	g__Collinsella	s__	no	no	none
ntk_a_beta_1_42_40_derived	Fecal_Isobutyrate	H-160_bin6	0.000801798	0.768	-0.0150155	0.22	-0.0142137	0.246	-0.0564103	0.846	0.852	0.412	0.62	96.77	0.81	2119005	d__Bacteria	p__Actinomycetota	c__Coriobacteriia	o__Coriobacteriales	f__Coriobacteriaceae	g__Collinsella	s__	no	no	none
ntk_a_beta_1_42_40_derived	Fecal_Isovalerate	H-160_bin6	-0.000330819	0.852	-0.0123072	0.316	-0.0126381	0.31	0.0261764	0.878	0.852	0.412	0.62	96.77	0.81	2119005	d__Bacteria	p__Actinomycetota	c__Coriobacteriia	o__Coriobacteriales	f__Coriobacteriaceae	g__Collinsella	s__	no	no	none
ntk_a_beta_1_42_40_derived	Fecal_Propionate	H-160_bin68	0.00408586	0.286	0.0305864	0.132	0.0346723	0.088	0.117842	0.342	0.568	0.186667	0.136	90.35	0	1837136	d__Bacteria	p__Bacillota_A	c__Clostridia	o__Oscillospirales	f__Butyricicoccaceae	g__Agathobaculum	s__Agathobaculum sp003481705	no	no	none
ntk_a_beta_1_42_40_derived	Fecal_Butyrate	H-160_bin68	0.00556545	0.234	0.0311269	0.14	0.0366923	0.08	0.151679	0.286	0.568	0.186667	0.136	90.35	0	1837136	d__Bacteria	p__Bacillota_A	c__Clostridia	o__Oscillospirales	f__Butyricicoccaceae	g__Agathobaculum	s__Agathobaculum sp003481705	no	no	none
ntk_a_beta_1_42_40_derived	Fecal_Isobutyrate	H-160_bin68	0.00238071	0.568	0.0252694	0.228	0.0276501	0.166	0.0861013	0.63	0.568	0.228	0.166	90.35	0	1837136	d__Bacteria	p__Bacillota_A	c__Clostridia	o__Oscillospirales	f__Butyricicoccaceae	g__Agathobaculum	s__Agathobaculum sp003481705	no	no	none
ntk_a_beta_1_42_40_derived	Fecal_Isovalerate	H-160_bin68	0.00388217	0.454	0.0278265	0.14	0.0317087	0.102	0.122432	0.488	0.568	0.186667	0.136	90.35	0	1837136	d__Bacteria	p__Bacillota_A	c__Clostridia	o__Oscillospirales	f__Butyricicoccaceae	g__Agathobaculum	s__Agathobaculum sp003481705	no	no	none
ntk_a_beta_1_42_40_derived	Fecal_Propionate	H-160_bin75	0.00455641	0.186	0.0287468	0.132	0.0333032	0.088	0.136816	0.254	0.372	0.214	0.176	99.52	0	2877674	d__Bacteria	p__Bacillota_A	c__Clostridia	o__Lachnospirales	f__Lachnospiraceae	g__Agathobacter	s__Agathobacter rectalis	no	yes	butyrate
ntk_a_beta_1_42_40_derived	Fecal_Butyrate	H-160_bin75	0.0138137	0.032	0.0258687	0.184	0.0396824	0.04	0.348106	0.072	0.128	0.214	0.16	99.52	0	2877674	d__Bacteria	p__Bacillota_A	c__Clostridia	o__Lachnospirales	f__Lachnospiraceae	g__Agathobacter	s__Agathobacter rectalis	no	yes	butyrate
ntk_a_beta_1_42_40_derived	Fecal_Isobutyrate	H-160_bin75	0.000883522	0.848	0.0240185	0.214	0.024902	0.222	0.03548	0.802	0.848	0.214	0.222	99.52	0	2877674	d__Bacteria	p__Bacillota_A	c__Clostridia	o__Lachnospirales	f__Lachnospiraceae	g__Agathobacter	s__Agathobacter rectalis	no	yes	butyrate
ntk_a_beta_1_42_40_derived	Fecal_Isovalerate	H-160_bin75	0.00151095	0.686	0.0245331	0.21	0.0260441	0.188	0.0580151	0.686	0.848	0.214	0.222	99.52	0	2877674	d__Bacteria	p__Bacillota_A	c__Clostridia	o__Lachnospirales	f__Lachnospiraceae	g__Agathobacter	s__Agathobacter rectalis	no	yes	butyrate
ntk_a_beta_1_42_40_derived	Fecal_Propionate	H-160_bin83	-0.00309984	0.084	0.00455783	0.64	0.00145799	0.87	-2.1261	0.894	0.112	0.692	0.87	98.63	0	2528101	d__Bacteria	p__Bacillota_A	c__Clostridia	o__Oscillospirales	f__Ruminococcaceae	g__Ruminococcus_D	s__Ruminococcus_D bicirculans	no	no	none
ntk_a_beta_1_42_40_derived	Fecal_Butyrate	H-160_bin83	0.00055844	0.772	0.00383807	0.692	0.00439651	0.642	0.127019	0.838	0.772	0.692	0.87	98.63	0	2528101	d__Bacteria	p__Bacillota_A	c__Clostridia	o__Oscillospirales	f__Ruminococcaceae	g__Ruminococcus_D	s__Ruminococcus_D bicirculans	no	no	none
ntk_a_beta_1_42_40_derived	Fecal_Isobutyrate	H-160_bin83	-0.00840645	0.052	0.00694236	0.574	-0.0014641	0.79	5.74173	0.806	0.112	0.692	0.87	98.63	0	2528101	d__Bacteria	p__Bacillota_A	c__Clostridia	o__Oscillospirales	f__Ruminococcaceae	g__Ruminococcus_D	s__Ruminococcus_D bicirculans	no	no	none
ntk_a_beta_1_42_40_derived	Fecal_Isovalerate	H-160_bin83	-0.00936044	0.064	0.0059363	0.64	-0.00342414	0.716	2.73366	0.704	0.112	0.692	0.87	98.63	0	2528101	d__Bacteria	p__Bacillota_A	c__Clostridia	o__Oscillospirales	f__Ruminococcaceae	g__Ruminococcus_D	s__Ruminococcus_D bicirculans	no	no	none
ntk_a_beta_1_42_40_derived	Fecal_Propionate	H-160_bin85	0.00388382	0.328	0.00771158	0.712	0.0115954	0.57	0.334945	0.674	0.656	0.948	0.958	91.63	0	2113311	d__Bacteria	p__Bacillota_A	c__Clostridia	o__Oscillospirales	f__Ruminococcaceae	g__Faecalibacterium	s__Faecalibacterium prausnitzii_J	no	yes	butyrate
ntk_a_beta_1_42_40_derived	Fecal_Butyrate	H-160_bin85	0.0121617	0.014	0.0014697	0.948	0.0136314	0.47	0.892183	0.468	0.056	0.948	0.958	91.63	0	2113311	d__Bacteria	p__Bacillota_A	c__Clostridia	o__Oscillospirales	f__Ruminococcaceae	g__Faecalibacterium	s__Faecalibacterium prausnitzii_J	no	yes	butyrate
ntk_a_beta_1_42_40_derived	Fecal_Isobutyrate	H-160_bin85	-0.00204572	0.708	0.0032906	0.946	0.00124487	0.958	-1.64332	0.734	0.782	0.948	0.958	91.63	0	2113311	d__Bacteria	p__Bacillota_A	c__Clostridia	o__Oscillospirales	f__Ruminococcaceae	g__Faecalibacterium	s__Faecalibacterium prausnitzii_J	no	yes	butyrate
ntk_a_beta_1_42_40_derived	Fecal_Isovalerate	H-160_bin85	-0.0018198	0.782	0.00351323	0.864	0.00169343	0.914	-1.07462	0.712	0.782	0.948	0.958	91.63	0	2113311	d__Bacteria	p__Bacillota_A	c__Clostridia	o__Oscillospirales	f__Ruminococcaceae	g__Faecalibacterium	s__Faecalibacterium prausnitzii_J	no	yes	butyrate
ntk_a_beta_1_42_40_derived	Fecal_Propionate	H-160_bin9	0.000544011	0.822	0.00654703	0.492	0.00709104	0.458	0.076718	0.8	0.822	0.652	0.672	98.66	0	1948108	d__Bacteria	p__Bacillota_A	c__Clostridia	o__Oscillospirales	f__Acutalibacteraceae	g__Eubacterium_R	s__Eubacterium_R sp000436835	no	no	none
ntk_a_beta_1_42_40_derived	Fecal_Butyrate	H-160_bin9	0.00203484	0.47	0.00420346	0.652	0.0062383	0.504	0.326185	0.67	0.626667	0.652	0.672	98.66	0	1948108	d__Bacteria	p__Bacillota_A	c__Clostridia	o__Oscillospirales	f__Acutalibacteraceae	g__Eubacterium_R	s__Eubacterium_R sp000436835	no	no	none
ntk_a_beta_1_42_40_derived	Fecal_Isobutyrate	H-160_bin9	-0.00269765	0.274	0.00590213	0.506	0.00320448	0.672	-0.841838	0.818	0.6	0.652	0.672	98.66	0	1948108	d__Bacteria	p__Bacillota_A	c__Clostridia	o__Oscillospirales	f__Acutalibacteraceae	g__Eubacterium_R	s__Eubacterium_R sp000436835	no	no	none
ntk_a_beta_1_42_40_derived	Fecal_Isovalerate	H-160_bin9	-0.00320655	0.3	0.00649064	0.448	0.0032841	0.624	-0.976386	0.828	0.6	0.652	0.672	98.66	0	1948108	d__Bacteria	p__Bacillota_A	c__Clostridia	o__Oscillospirales	f__Acutalibacteraceae	g__Eubacterium_R	s__Eubacterium_R sp000436835	no	no	none
ntk_a_beta_1_42_40_derived	Fecal_Propionate	H-414_bin13	0.00615897	0.068	-0.00696933	0.698	-0.000810365	0.964	-7.60023	0.976	0.164	0.724	0.964	94.35	1.61	1981862	d__Bacteria	p__Actinomycetota	c__Coriobacteriia	o__Coriobacteriales	f__Coriobacteriaceae	g__Collinsella	s__Collinsella sp018382125	no	no	none
ntk_a_beta_1_42_40_derived	Fecal_Butyrate	H-414_bin13	0.00971088	0.082	-0.0091848	0.62	0.000526083	0.92	18.4588	0.882	0.164	0.724	0.964	94.35	1.61	1981862	d__Bacteria	p__Actinomycetota	c__Coriobacteriia	o__Coriobacteriales	f__Coriobacteriaceae	g__Collinsella	s__Collinsella sp018382125	no	no	none
ntk_a_beta_1_42_40_derived	Fecal_Isobutyrate	H-414_bin13	0.00246716	0.444	-0.00836819	0.638	-0.00590104	0.79	-0.418089	0.902	0.592	0.724	0.964	94.35	1.61	1981862	d__Bacteria	p__Actinomycetota	c__Coriobacteriia	o__Coriobacteriales	f__Coriobacteriaceae	g__Collinsella	s__Collinsella sp018382125	no	no	none
ntk_a_beta_1_42_40_derived	Fecal_Isovalerate	H-414_bin13	0.00153499	0.67	-0.00697232	0.724	-0.00543733	0.794	-0.282307	0.956	0.67	0.724	0.964	94.35	1.61	1981862	d__Bacteria	p__Actinomycetota	c__Coriobacteriia	o__Coriobacteriales	f__Coriobacteriaceae	g__Collinsella	s__Collinsella sp018382125	no	no	none
ntk_a_beta_1_42_40_derived	Fecal_Propionate	H-414_bin24	0.00334455	0.528	0.0496569	0.02	0.0530014	0.022	0.063103	0.526	0.704	0.04	0.0293333	98.98	0.23	2160571	d__Bacteria	p__Bacillota_A	c__Clostridia	o__Oscillospirales	f__Ruminococcaceae	g__Faecalibacterium	s__Faecalibacterium duncaniae	no	yes	butyrate
ntk_a_beta_1_42_40_derived	Fecal_Butyrate	H-414_bin24	0.0132685	0.074	0.0434389	0.052	0.0567074	0.016	0.233981	0.082	0.296	0.052	0.0293333	98.98	0.23	2160571	d__Bacteria	p__Bacillota_A	c__Clostridia	o__Oscillospirales	f__Ruminococcaceae	g__Faecalibacterium	s__Faecalibacterium duncaniae	no	yes	butyrate
ntk_a_beta_1_42_40_derived	Fecal_Isobutyrate	H-414_bin24	-0.00513358	0.372	0.0461592	0.034	0.0410256	0.064	-0.125131	0.42	0.704	0.0453333	0.064	98.98	0.23	2160571	d__Bacteria	p__Bacillota_A	c__Clostridia	o__Oscillospirales	f__Ruminococcaceae	g__Faecalibacterium	s__Faecalibacterium duncaniae	no	yes	butyrate
ntk_a_beta_1_42_40_derived	Fecal_Isovalerate	H-414_bin24	-0.00127987	0.776	0.047715	0.018	0.0464351	0.018	-0.0275625	0.782	0.776	0.04	0.0293333	98.98	0.23	2160571	d__Bacteria	p__Bacillota_A	c__Clostridia	o__Oscillospirales	f__Ruminococcaceae	g__Faecalibacterium	s__Faecalibacterium duncaniae	no	yes	butyrate
ntk_a_beta_1_42_40_derived	Fecal_Propionate	H-414_bin42	-0.00169185	0.448	0.020368	0.114	0.0186761	0.156	-0.0905887	0.576	0.728	0.184	0.224	96.77	0	2290936	d__Bacteria	p__Bacillota_A	c__Clostridia	o__Lachnospirales	f__Lachnospiraceae	g__Lachnospira	s__Lachnospira sp003451515	no	no	none
ntk_a_beta_1_42_40_derived	Fecal_Butyrate	H-414_bin42	-0.00112105	0.728	0.0182381	0.17	0.017117	0.224	-0.0654934	0.884	0.728	0.184	0.224	96.77	0	2290936	d__Bacteria	p__Bacillota_A	c__Clostridia	o__Lachnospirales	f__Lachnospiraceae	g__Lachnospira	s__Lachnospira sp003451515	no	no	none
ntk_a_beta_1_42_40_derived	Fecal_Isobutyrate	H-414_bin42	-0.00164492	0.552	0.0211074	0.146	0.0194625	0.176	-0.0845173	0.636	0.728	0.184	0.224	96.77	0	2290936	d__Bacteria	p__Bacillota_A	c__Clostridia	o__Lachnospirales	f__Lachnospiraceae	g__Lachnospira	s__Lachnospira sp003451515	no	no	none
ntk_a_beta_1_42_40_derived	Fecal_Isovalerate	H-414_bin42	-0.00141702	0.656	0.0201475	0.184	0.0187305	0.194	-0.075653	0.714	0.728	0.184	0.224	96.77	0	2290936	d__Bacteria	p__Bacillota_A	c__Clostridia	o__Lachnospirales	f__Lachnospiraceae	g__Lachnospira	s__Lachnospira sp003451515	no	no	none
ntk_a_beta_1_42_40_derived	Fecal_Propionate	H-414_bin45	-0.00761065	0.068	0.00478073	0.878	-0.00282992	0.896	2.68935	0.888	0.136	0.886	0.896	91.95	0.67	2295943	d__Bacteria	p__Bacillota_A	c__Clostridia	o__Oscillospirales	f__Oscillospiraceae	g__Vescimonas	s__Vescimonas sp000435555	no	no	none
ntk_a_beta_1_42_40_derived	Fecal_Butyrate	H-414_bin45	-0.0122371	0.058	0.00650437	0.886	-0.00573269	0.812	2.13461	0.79	0.136	0.886	0.896	91.95	0.67	2295943	d__Bacteria	p__Bacillota_A	c__Clostridia	o__Oscillospirales	f__Oscillospiraceae	g__Vescimonas	s__Vescimonas sp000435555	no	no	none
ntk_a_beta_1_42_40_derived	Fecal_Isobutyrate	H-414_bin45	0.00342365	0.52	0.0082141	0.752	0.0116377	0.682	0.294185	0.826	0.693333	0.886	0.896	91.95	0.67	2295943	d__Bacteria	p__Bacillota_A	c__Clostridia	o__Oscillospirales	f__Oscillospiraceae	g__Vescimonas	s__Vescimonas sp000435555	no	no	none
ntk_a_beta_1_42_40_derived	Fecal_Isovalerate	H-414_bin45	0.000792166	0.822	0.00783895	0.776	0.00863112	0.75	0.0917802	0.892	0.822	0.886	0.896	91.95	0.67	2295943	d__Bacteria	p__Bacillota_A	c__Clostridia	o__Oscillospirales	f__Oscillospiraceae	g__Vescimonas	s__Vescimonas sp000435555	no	no	none
ntk_a_beta_1_42_40_derived	Fecal_Propionate	H-414_bin54	-0.0012898	0.61	-0.00608614	0.654	-0.00737593	0.57	0.174865	0.804	0.688	0.704	0.666	99.42	0	4555013	d__Bacteria	p__Bacteroidota	c__Bacteroidia	o__Bacteroidales	f__Tannerellaceae	g__Parabacteroides	s__Parabacteroides distasonis	yes	no	propionate
ntk_a_beta_1_42_40_derived	Fecal_Butyrate	H-414_bin54	-0.00114517	0.688	-0.00524983	0.704	-0.006395	0.666	0.179072	0.734	0.688	0.704	0.666	99.42	0	4555013	d__Bacteria	p__Bacteroidota	c__Bacteroidia	o__Bacteroidales	f__Tannerellaceae	g__Parabacteroides	s__Parabacteroides distasonis	yes	no	propionate
ntk_a_beta_1_42_40_derived	Fecal_Isobutyrate	H-414_bin54	-0.00449785	0.118	-0.00490984	0.692	-0.00940769	0.46	0.478104	0.522	0.236	0.704	0.666	99.42	0	4555013	d__Bacteria	p__Bacteroidota	c__Bacteroidia	o__Bacteroidales	f__Tannerellaceae	g__Parabacteroides	s__Parabacteroides distasonis	yes	no	propionate
ntk_a_beta_1_42_40_derived	Fecal_Isovalerate	H-414_bin54	-0.00594211	0.074	-0.00453829	0.704	-0.0104804	0.456	0.566974	0.49	0.236	0.704	0.666	99.42	0	4555013	d__Bacteria	p__Bacteroidota	c__Bacteroidia	o__Bacteroidales	f__Tannerellaceae	g__Parabacteroides	s__Parabacteroides distasonis	yes	no	propionate
ntk_a_beta_1_42_40_derived	Fecal_Propionate	H-414_bin6	0.00414505	0.168	0.0361085	0.048	0.0402536	0.028	0.102974	0.176	0.336	0.064	0.056	99.52	0	2662340	d__Bacteria	p__Bacillota_A	c__Clostridia	o__Lachnospirales	f__Lachnospiraceae	g__Agathobacter	s__Agathobacter rectalis	no	yes	butyrate
ntk_a_beta_1_42_40_derived	Fecal_Butyrate	H-414_bin6	0.00651559	0.132	0.0337482	0.046	0.0402638	0.024	0.161822	0.144	0.336	0.064	0.056	99.52	0	2662340	d__Bacteria	p__Bacillota_A	c__Clostridia	o__Lachnospirales	f__Lachnospiraceae	g__Agathobacter	s__Agathobacter rectalis	no	yes	butyrate
ntk_a_beta_1_42_40_derived	Fecal_Isobutyrate	H-414_bin6	-0.00140189	0.79	0.0343051	0.042	0.0329032	0.068	-0.0426063	0.838	0.792	0.064	0.076	99.52	0	2662340	d__Bacteria	p__Bacillota_A	c__Clostridia	o__Lachnospirales	f__Lachnospiraceae	g__Agathobacter	s__Agathobacter rectalis	no	yes	butyrate
ntk_a_beta_1_42_40_derived	Fecal_Isovalerate	H-414_bin6	-0.00131439	0.792	0.0329686	0.068	0.0316542	0.076	-0.0415235	0.836	0.792	0.068	0.076	99.52	0	2662340	d__Bacteria	p__Bacillota_A	c__Clostridia	o__Lachnospirales	f__Lachnospiraceae	g__Agathobacter	s__Agathobacter rectalis	no	yes	butyrate
ntk_a_beta_1_42_40_derived	Fecal_Propionate	H-414_bin66	0.00136789	0.706	0.0120531	0.542	0.013421	0.494	0.101922	0.768	0.854	0.612	0.494	90.27	0.67	1950386	d__Bacteria	p__Bacillota_A	c__Clostridia	o__Oscillospirales	f__Oscillospiraceae	g__Vescimonas	s__Vescimonas coprocola	no	no	none
ntk_a_beta_1_42_40_derived	Fecal_Butyrate	H-414_bin66	-0.00111345	0.854	0.0150715	0.464	0.0139581	0.494	-0.0797713	0.956	0.854	0.612	0.494	90.27	0.67	1950386	d__Bacteria	p__Bacillota_A	c__Clostridia	o__Oscillospirales	f__Oscillospiraceae	g__Vescimonas	s__Vescimonas coprocola	no	no	none
ntk_a_beta_1_42_40_derived	Fecal_Isobutyrate	H-414_bin66	0.00396227	0.428	0.0116178	0.568	0.0155801	0.458	0.254316	0.598	0.854	0.612	0.494	90.27	0.67	1950386	d__Bacteria	p__Bacillota_A	c__Clostridia	o__Oscillospirales	f__Oscillospiraceae	g__Vescimonas	s__Vescimonas coprocola	no	no	none
ntk_a_beta_1_42_40_derived	Fecal_Isovalerate	H-414_bin66	0.00788616	0.174	0.00981453	0.612	0.0177007	0.328	0.445529	0.398	0.696	0.612	0.494	90.27	0.67	1950386	d__Bacteria	p__Bacillota_A	c__Clostridia	o__Oscillospirales	f__Oscillospiraceae	g__Vescimonas	s__Vescimonas coprocola	no	no	none
ntk_a_beta_1_42_40_derived	Fecal_Propionate	H-414_bin90	0.00339398	0.35	0.00850074	0.744	0.0118947	0.628	0.285335	0.742	0.35	0.982	0.82	90.37	0	1977405	d__Bacteria	p__Bacillota_A	c__Clostridia	o__Oscillospirales	f__Ruminococcaceae	g__Faecalibacterium	s__Faecalibacterium longum	no	no	none
ntk_a_beta_1_42_40_derived	Fecal_Butyrate	H-414_bin90	0.0137437	0.082	0.00686701	0.76	0.0206107	0.396	0.666823	0.434	0.328	0.982	0.82	90.37	0	1977405	d__Bacteria	p__Bacillota_A	c__Clostridia	o__Oscillospirales	f__Ruminococcaceae	g__Faecalibacterium	s__Faecalibacterium longum	no	no	none
ntk_a_beta_1_42_40_derived	Fecal_Isobutyrate	H-414_bin90	-0.00597885	0.3	0.00128786	0.982	-0.00469099	0.82	1.27454	0.772	0.35	0.982	0.82	90.37	0	1977405	d__Bacteria	p__Bacillota_A	c__Clostridia	o__Oscillospirales	f__Ruminococcaceae	g__Faecalibacterium	s__Faecalibacterium longum	no	no	none
ntk_a_beta_1_42_40_derived	Fecal_Isovalerate	H-414_bin90	-0.00772832	0.192	0.00175982	0.98	-0.00596851	0.762	1.29485	0.77	0.35	0.982	0.82	90.37	0	1977405	d__Bacteria	p__Bacillota_A	c__Clostridia	o__Oscillospirales	f__Ruminococcaceae	g__Faecalibacterium	s__Faecalibacterium longum	no	no	none
ntk_a_beta_1_42_40_derived	Fecal_Propionate	H-416_bin25	-0.003535	0.092	-0.00762149	0.544	-0.0111565	0.382	0.316856	0.41	0.184	0.712	0.396	99.52	0.48	2337754	d__Bacteria	p__Bacteroidota	c__Bacteroidia	o__Bacteroidales	f__Rikenellaceae	g__Alistipes	s__Alistipes sp902363575	yes	no	propionate
ntk_a_beta_1_42_40_derived	Fecal_Butyrate	H-416_bin25	-0.00721733	0.02	-0.00580931	0.712	-0.0130266	0.368	0.554044	0.376	0.08	0.712	0.396	99.52	0.48	2337754	d__Bacteria	p__Bacteroidota	c__Bacteroidia	o__Bacteroidales	f__Rikenellaceae	g__Alistipes	s__Alistipes sp902363575	yes	no	propionate
ntk_a_beta_1_42_40_derived	Fecal_Isobutyrate	H-416_bin25	-0.00151116	0.642	-0.00935396	0.426	-0.0108651	0.396	0.139083	0.586	0.642	0.712	0.396	99.52	0.48	2337754	d__Bacteria	p__Bacteroidota	c__Bacteroidia	o__Bacteroidales	f__Rikenellaceae	g__Alistipes	s__Alistipes sp902363575	yes	no	propionate
ntk_a_beta_1_42_40_derived	Fecal_Isovalerate	H-416_bin25	-0.00242952	0.336	-0.00879119	0.462	-0.0112207	0.38	0.216521	0.492	0.448	0.712	0.396	99.52	0.48	2337754	d__Bacteria	p__Bacteroidota	c__Bacteroidia	o__Bacteroidales	f__Rikenellaceae	g__Alistipes	s__Alistipes sp902363575	yes	no	propionate
ntk_a_beta_1_42_40_derived	Fecal_Propionate	H-416_bin76	-0.00037308	0.938	0.0168547	0.192	0.0164816	0.21	-0.0226362	0.996	0.986	0.426667	0.293333	92	0.68	2163307	d__Bacteria	p__Bacillota_A	c__Clostridia	o__Oscillospirales	f__Ruminococcaceae	g__Faecalibacterium	s__Faecalibacterium sp900539885	no	yes	butyrate
ntk_a_beta_1_42_40_derived	Fecal_Butyrate	H-416_bin76	0.0160839	0.038	0.00990277	0.536	0.0259866	0.104	0.618928	0.134	0.152	0.536	0.293333	92	0.68	2163307	d__Bacteria	p__Bacillota_A	c__Clostridia	o__Oscillospirales	f__Ruminococcaceae	g__Faecalibacterium	s__Faecalibacterium sp900539885	no	yes	butyrate
ntk_a_beta_1_42_40_derived	Fecal_Isobutyrate	H-416_bin76	0.000269428	0.986	0.0145182	0.32	0.0147876	0.36	0.0182198	0.85	0.986	0.426667	0.36	92	0.68	2163307	d__Bacteria	p__Bacillota_A	c__Clostridia	o__Oscillospirales	f__Ruminococcaceae	g__Faecalibacterium	s__Faecalibacterium sp900539885	no	yes	butyrate
ntk_a_beta_1_42_40_derived	Fecal_Isovalerate	H-416_bin76	0.00202898	0.672	0.0157317	0.256	0.0177606	0.22	0.11424	0.636	0.986	0.426667	0.293333	92	0.68	2163307	d__Bacteria	p__Bacillota_A	c__Clostridia	o__Oscillospirales	f__Ruminococcaceae	g__Faecalibacterium	s__Faecalibacterium sp900539885	no	yes	butyrate
ntk_a_beta_1_42_40_derived	Fecal_Propionate	H-417_bin24	-0.00416192	0.516	-0.0192851	0.544	-0.023447	0.468	0.177503	0.66	0.912	0.901333	0.956	95.97	0.67	2185959	d__Bacteria	p__Bacillota_A	c__Clostridia	o__Oscillospirales	f__Oscillospiraceae	g__Dysosmobacter	s__Dysosmobacter sp001916835	no	no	none
ntk_a_beta_1_42_40_derived	Fecal_Butyrate	H-417_bin24	-0.000316323	0.944	-0.0228736	0.53	-0.0231899	0.55	0.0136406	0.902	0.944	0.901333	0.956	95.97	0.67	2185959	d__Bacteria	p__Bacillota_A	c__Clostridia	o__Oscillospirales	f__Oscillospiraceae	g__Dysosmobacter	s__Dysosmobacter sp001916835	no	no	none
ntk_a_beta_1_42_40_derived	Fecal_Isobutyrate	H-417_bin24	0.00342426	0.646	-0.00296849	0.954	0.000455765	0.956	7.51321	0.858	0.912	0.954	0.956	95.97	0.67	2185959	d__Bacteria	p__Bacillota_A	c__Clostridia	o__Oscillospirales	f__Oscillospiraceae	g__Dysosmobacter	s__Dysosmobacter sp001916835	no	no	none
ntk_a_beta_1_42_40_derived	Fecal_Isovalerate	H-417_bin24	0.0034689	0.684	-0.0123029	0.676	-0.00883399	0.786	-0.392677	0.93	0.912	0.901333	0.956	95.97	0.67	2185959	d__Bacteria	p__Bacillota_A	c__Clostridia	o__Oscillospirales	f__Oscillospiraceae	g__Dysosmobacter	s__Dysosmobacter sp001916835	no	no	none
ntk_a_beta_1_42_40_derived	Fecal_Propionate	H-417_bin5	-0.000545116	0.968	0.00323199	0.942	0.00268687	0.942	-0.202881	0.938	0.968	0.968	0.966	92.63	1.64	2532269	d__Bacteria	p__Bacillota	c__Bacilli	o__Lactobacillales	f__Enterococcaceae	g__Enterococcus_B	s__Enterococcus_B lactis	no	no	none
ntk_a_beta_1_42_40_derived	Fecal_Butyrate	H-417_bin5	-0.00599463	0.326	0.00658091	0.808	0.000586278	0.966	-10.2249	0.928	0.652	0.968	0.966	92.63	1.64	2532269	d__Bacteria	p__Bacillota	c__Bacilli	o__Lactobacillales	f__Enterococcaceae	g__Enterococcus_B	s__Enterococcus_B lactis	no	no	none
ntk_a_beta_1_42_40_derived	Fecal_Isobutyrate	H-417_bin5	-0.00652607	0.258	-0.000727277	0.968	-0.00725334	0.786	0.899732	0.828	0.652	0.968	0.966	92.63	1.64	2532269	d__Bacteria	p__Bacillota	c__Bacilli	o__Lactobacillales	f__Enterococcaceae	g__Enterococcus_B	s__Enterococcus_B lactis	no	no	none
ntk_a_beta_1_42_40_derived	Fecal_Isovalerate	H-417_bin5	-0.00298158	0.64	-0.0031281	0.956	-0.00610967	0.832	0.488009	0.904	0.853333	0.968	0.966	92.63	1.64	2532269	d__Bacteria	p__Bacillota	c__Bacilli	o__Lactobacillales	f__Enterococcaceae	g__Enterococcus_B	s__Enterococcus_B lactis	no	no	none
ntk_a_beta_1_42_40_derived	Fecal_Propionate	H-417_bin77	0.0165944	0.032	-0.0939653	0.086	-0.0773709	0.152	-0.214479	0.184	0.128	0.186667	0.186	90.59	2.02	2072076	d__Bacteria	p__Actinomycetota	c__Coriobacteriia	o__Coriobacteriales	f__Coriobacteriaceae	g__Enorma	s__Enorma massiliensis	no	no	none
ntk_a_beta_1_42_40_derived	Fecal_Butyrate	H-417_bin77	-0.00166792	0.816	-0.0821621	0.14	-0.08383	0.14	0.0198965	0.776	0.816	0.186667	0.186	90.59	2.02	2072076	d__Bacteria	p__Actinomycetota	c__Coriobacteriia	o__Coriobacteriales	f__Coriobacteriaceae	g__Enorma	s__Enorma massiliensis	no	no	none
ntk_a_beta_1_42_40_derived	Fecal_Isobutyrate	H-417_bin77	0.00355112	0.702	-0.0837933	0.188	-0.0802422	0.186	-0.044255	0.712	0.816	0.188	0.186	90.59	2.02	2072076	d__Bacteria	p__Actinomycetota	c__Coriobacteriia	o__Coriobacteriales	f__Coriobacteriaceae	g__Enorma	s__Enorma massiliensis	no	no	none
ntk_a_beta_1_42_40_derived	Fecal_Isovalerate	H-417_bin77	0.00310298	0.736	-0.0850703	0.14	-0.0819673	0.136	-0.0378564	0.78	0.816	0.186667	0.186	90.59	2.02	2072076	d__Bacteria	p__Actinomycetota	c__Coriobacteriia	o__Coriobacteriales	f__Coriobacteriaceae	g__Enorma	s__Enorma massiliensis	no	no	none
ntk_a_beta_1_42_40_derived	Fecal_Propionate	H-419_bin27	-0.00125177	0.788	-0.0233476	0.11	-0.0245994	0.098	0.0508861	0.778	0.988	0.186	0.2	96.64	0	1971904	d__Bacteria	p__Bacillota_A	c__Clostridia	o__Oscillospirales	f__Acutalibacteraceae	g__CAG-217	s__CAG-217 sp000436335	no	no	none
ntk_a_beta_1_42_40_derived	Fecal_Butyrate	H-419_bin27	9.23478944605312e-05	0.988	-0.0228301	0.096	-0.0227377	0.104	-0.00406144	0.948	0.988	0.186	0.2	96.64	0	1971904	d__Bacteria	p__Bacillota_A	c__Clostridia	o__Oscillospirales	f__Acutalibacteraceae	g__CAG-217	s__CAG-217 sp000436335	no	no	none
ntk_a_beta_1_42_40_derived	Fecal_Isobutyrate	H-419_bin27	0.00184192	0.586	-0.0188273	0.158	-0.0169854	0.2	-0.108441	0.698	0.988	0.186	0.2	96.64	0	1971904	d__Bacteria	p__Bacillota_A	c__Clostridia	o__Oscillospirales	f__Acutalibacteraceae	g__CAG-217	s__CAG-217 sp000436335	no	no	none
ntk_a_beta_1_42_40_derived	Fecal_Isovalerate	H-419_bin27	0.000272541	0.942	-0.0176396	0.186	-0.0173671	0.186	-0.015693	0.984	0.988	0.186	0.2	96.64	0	1971904	d__Bacteria	p__Bacillota_A	c__Clostridia	o__Oscillospirales	f__Acutalibacteraceae	g__CAG-217	s__CAG-217 sp000436335	no	no	none
ntk_a_beta_1_42_40_derived	Fecal_Propionate	H-419_bin54	0.00778446	0.066	0.0245681	0.278	0.0323526	0.118	0.240613	0.164	0.264	0.476	0.352	90.44	2.24	2310576	d__Bacteria	p__Bacillota_A	c__Clostridia	o__Lachnospirales	f__Anaerotignaceae	g__Anaerotignum	s__Anaerotignum sp001304995	no	no	none
ntk_a_beta_1_42_40_derived	Fecal_Butyrate	H-419_bin54	0.00462502	0.27	0.0243545	0.266	0.0289795	0.176	0.159596	0.366	0.54	0.476	0.352	90.44	2.24	2310576	d__Bacteria	p__Bacillota_A	c__Clostridia	o__Lachnospirales	f__Anaerotignaceae	g__Anaerotignum	s__Anaerotignum sp001304995	no	no	none
ntk_a_beta_1_42_40_derived	Fecal_Isobutyrate	H-419_bin54	0.00258086	0.606	0.0169647	0.476	0.0195456	0.39	0.132043	0.696	0.606	0.476	0.39	90.44	2.24	2310576	d__Bacteria	p__Bacillota_A	c__Clostridia	o__Lachnospirales	f__Anaerotignaceae	g__Anaerotignum	s__Anaerotignum sp001304995	no	no	none
ntk_a_beta_1_42_40_derived	Fecal_Isovalerate	H-419_bin54	0.00245758	0.58	0.0176305	0.378	0.0200881	0.31	0.12234	0.678	0.606	0.476	0.39	90.44	2.24	2310576	d__Bacteria	p__Bacillota_A	c__Clostridia	o__Lachnospirales	f__Anaerotignaceae	g__Anaerotignum	s__Anaerotignum sp001304995	no	no	none
ntk_a_beta_1_42_40_derived	Fecal_Propionate	H-419_bin83	0.00179027	0.756	0.00589631	0.776	0.00768658	0.718	0.232908	0.782	0.756	0.988	0.906	92.2	0	1992626	d__Bacteria	p__Bacillota_A	c__Clostridia	o__Oscillospirales	f__Ruminococcaceae	g__Faecalibacterium	s__Faecalibacterium prausnitzii_J	no	yes	butyrate
ntk_a_beta_1_42_40_derived	Fecal_Butyrate	H-419_bin83	0.00715669	0.198	-0.000151391	0.958	0.0070053	0.736	1.02161	0.738	0.756	0.988	0.906	92.2	0	1992626	d__Bacteria	p__Bacillota_A	c__Clostridia	o__Oscillospirales	f__Ruminococcaceae	g__Faecalibacterium	s__Faecalibacterium prausnitzii_J	no	yes	butyrate
ntk_a_beta_1_42_40_derived	Fecal_Isobutyrate	H-419_bin83	-0.00464766	0.526	0.000854717	0.988	-0.00379295	0.844	1.22534	0.734	0.756	0.988	0.906	92.2	0	1992626	d__Bacteria	p__Bacillota_A	c__Clostridia	o__Oscillospirales	f__Ruminococcaceae	g__Faecalibacterium	s__Faecalibacterium prausnitzii_J	no	yes	butyrate
ntk_a_beta_1_42_40_derived	Fecal_Isovalerate	H-419_bin83	-0.00293061	0.636	0.00173855	0.964	-0.00119207	0.906	2.45843	0.782	0.756	0.988	0.906	92.2	0	1992626	d__Bacteria	p__Bacillota_A	c__Clostridia	o__Oscillospirales	f__Ruminococcaceae	g__Faecalibacterium	s__Faecalibacterium prausnitzii_J	no	yes	butyrate
ntk_a_beta_1_42_40_derived	Fecal_Propionate	H-421_bin23	0.00175348	0.75	0.0534454	0.136	0.0551989	0.116	0.0317666	0.722	0.75	0.136	0.116	93.67	1.58	3268686	d__Bacteria	p__Bacillota_A	c__Clostridia	o__Lachnospirales	f__Lachnospiraceae	g__KLE1615	s__KLE1615 sp934292725	no	no	none
ntk_a_beta_1_42_40_derived	Fecal_Butyrate	H-421_bin23	0.0101524	0.146	0.047425	0.124	0.0575774	0.058	0.176326	0.176	0.584	0.136	0.116	93.67	1.58	3268686	d__Bacteria	p__Bacillota_A	c__Clostridia	o__Lachnospirales	f__Lachnospiraceae	g__KLE1615	s__KLE1615 sp934292725	no	no	none
ntk_a_beta_1_42_40_derived	Fecal_Isobutyrate	H-421_bin23	0.00496807	0.456	0.0451347	0.128	0.0501027	0.106	0.0991578	0.494	0.608	0.136	0.116	93.67	1.58	3268686	d__Bacteria	p__Bacillota_A	c__Clostridia	o__Lachnospirales	f__Lachnospiraceae	g__KLE1615	s__KLE1615 sp934292725	no	no	none
ntk_a_beta_1_42_40_derived	Fecal_Isovalerate	H-421_bin23	0.00550032	0.456	0.0465921	0.102	0.0520924	0.072	0.105588	0.456	0.608	0.136	0.116	93.67	1.58	3268686	d__Bacteria	p__Bacillota_A	c__Clostridia	o__Lachnospirales	f__Lachnospiraceae	g__KLE1615	s__KLE1615 sp934292725	no	no	none
ntk_a_beta_1_42_40_derived	Fecal_Propionate	H-421_bin25	-0.000193362	0.978	0.0289985	0.202	0.0288052	0.21	-0.00671274	0.992	0.978	0.254	0.318	96.84	0.32	2664359	d__Bacteria	p__Bacillota_A	c__Clostridia	o__Lachnospirales	f__Lachnospiraceae	g__Blautia_A	s__Blautia_A massiliensis	yes	no	propionate
ntk_a_beta_1_42_40_derived	Fecal_Butyrate	H-421_bin25	0.00611931	0.328	0.0268416	0.198	0.0329609	0.156	0.185654	0.372	0.792	0.254	0.318	96.84	0.32	2664359	d__Bacteria	p__Bacillota_A	c__Clostridia	o__Lachnospirales	f__Lachnospiraceae	g__Blautia_A	s__Blautia_A massiliensis	yes	no	propionate
ntk_a_beta_1_42_40_derived	Fecal_Isobutyrate	H-421_bin25	-0.0037569	0.396	0.025562	0.232	0.0218051	0.318	-0.172295	0.63	0.792	0.254	0.318	96.84	0.32	2664359	d__Bacteria	p__Bacillota_A	c__Clostridia	o__Lachnospirales	f__Lachnospiraceae	g__Blautia_A	s__Blautia_A massiliensis	yes	no	propionate
ntk_a_beta_1_42_40_derived	Fecal_Isovalerate	H-421_bin25	-0.00164119	0.71	0.0252704	0.254	0.0236292	0.276	-0.0694561	0.83	0.946667	0.254	0.318	96.84	0.32	2664359	d__Bacteria	p__Bacillota_A	c__Clostridia	o__Lachnospirales	f__Lachnospiraceae	g__Blautia_A	s__Blautia_A massiliensis	yes	no	propionate
ntk_a_beta_1_42_40_derived	Fecal_Propionate	H-421_bin30	0.0108478	0.088	-0.00716365	0.808	0.00368417	0.908	2.94444	0.924	0.352	0.92	0.908	98.39	0.81	2089341	d__Bacteria	p__Actinomycetota	c__Coriobacteriia	o__Coriobacteriales	f__Coriobacteriaceae	g__Collinsella	s__	no	no	none
ntk_a_beta_1_42_40_derived	Fecal_Butyrate	H-421_bin30	0.0130961	0.23	-0.00537119	0.92	0.00772488	0.746	1.69531	0.64	0.46	0.92	0.908	98.39	0.81	2089341	d__Bacteria	p__Actinomycetota	c__Coriobacteriia	o__Coriobacteriales	f__Coriobacteriaceae	g__Collinsella	s__	no	no	none
ntk_a_beta_1_42_40_derived	Fecal_Isobutyrate	H-421_bin30	0.00190382	0.748	-0.0107541	0.748	-0.00885025	0.788	-0.215115	0.928	0.776	0.92	0.908	98.39	0.81	2089341	d__Bacteria	p__Actinomycetota	c__Coriobacteriia	o__Coriobacteriales	f__Coriobacteriaceae	g__Collinsella	s__	no	no	none
ntk_a_beta_1_42_40_derived	Fecal_Isovalerate	H-421_bin30	-0.00188914	0.776	-0.0105745	0.748	-0.0124636	0.682	0.151572	0.758	0.776	0.92	0.908	98.39	0.81	2089341	d__Bacteria	p__Actinomycetota	c__Coriobacteriia	o__Coriobacteriales	f__Coriobacteriaceae	g__Collinsella	s__	no	no	none
ntk_a_beta_1_42_40_derived	Fecal_Propionate	H-421_bin39	0.00144949	0.626	-0.00983689	0.648	-0.0083874	0.686	-0.172818	0.948	0.632	0.65	0.698	95.62	1.49	4515327	d__Bacteria	p__Bacteroidota	c__Bacteroidia	o__Bacteroidales	f__Tannerellaceae	g__Parabacteroides	s__Parabacteroides distasonis	yes	no	propionate
ntk_a_beta_1_42_40_derived	Fecal_Butyrate	H-421_bin39	0.00216986	0.632	-0.0103457	0.622	-0.00817585	0.698	-0.265398	0.966	0.632	0.65	0.698	95.62	1.49	4515327	d__Bacteria	p__Bacteroidota	c__Bacteroidia	o__Bacteroidales	f__Tannerellaceae	g__Parabacteroides	s__Parabacteroides distasonis	yes	no	propionate
ntk_a_beta_1_42_40_derived	Fecal_Isobutyrate	H-421_bin39	-0.00385351	0.262	-0.00901372	0.614	-0.0128672	0.494	0.299483	0.588	0.524	0.65	0.698	95.62	1.49	4515327	d__Bacteria	p__Bacteroidota	c__Bacteroidia	o__Bacteroidales	f__Tannerellaceae	g__Parabacteroides	s__Parabacteroides distasonis	yes	no	propionate
ntk_a_beta_1_42_40_derived	Fecal_Isovalerate	H-421_bin39	-0.00542675	0.178	-0.00804068	0.65	-0.0134674	0.47	0.402954	0.516	0.524	0.65	0.698	95.62	1.49	4515327	d__Bacteria	p__Bacteroidota	c__Bacteroidia	o__Bacteroidales	f__Tannerellaceae	g__Parabacteroides	s__Parabacteroides distasonis	yes	no	propionate
ntk_a_beta_1_42_40_derived	Fecal_Propionate	H-421_bin45	0.00299648	0.618	0.0360981	0.304	0.0390946	0.262	0.076647	0.632	0.648	0.378	0.47	94.3	0	3090696	d__Bacteria	p__Bacillota_A	c__Clostridia	o__Lachnospirales	f__Lachnospiraceae	g__Blautia_A	s__Blautia_A faecis	yes	no	propionate
ntk_a_beta_1_42_40_derived	Fecal_Butyrate	H-421_bin45	0.0078177	0.304	0.0335205	0.326	0.0413382	0.24	0.189116	0.372	0.648	0.378	0.47	94.3	0	3090696	d__Bacteria	p__Bacillota_A	c__Clostridia	o__Lachnospirales	f__Lachnospiraceae	g__Blautia_A	s__Blautia_A faecis	yes	no	propionate
ntk_a_beta_1_42_40_derived	Fecal_Isobutyrate	H-421_bin45	-0.00439673	0.518	0.0324849	0.376	0.0280882	0.47	-0.156533	0.82	0.648	0.378	0.47	94.3	0	3090696	d__Bacteria	p__Bacillota_A	c__Clostridia	o__Lachnospirales	f__Lachnospiraceae	g__Blautia_A	s__Blautia_A faecis	yes	no	propionate
ntk_a_beta_1_42_40_derived	Fecal_Isovalerate	H-421_bin45	-0.00331349	0.648	0.0311335	0.378	0.02782	0.416	-0.119105	0.792	0.648	0.378	0.47	94.3	0	3090696	d__Bacteria	p__Bacillota_A	c__Clostridia	o__Lachnospirales	f__Lachnospiraceae	g__Blautia_A	s__Blautia_A faecis	yes	no	propionate
ntk_a_beta_1_42_40_derived	Fecal_Propionate	H-421_bin7	-0.0122729	0.352	-0.0689734	0.046	-0.0812463	0.002	0.151058	0.354	0.43	0.0613333	0.008	96.64	0.17	2177708	d__Bacteria	p__Bacillota_A	c__Clostridia	o__Oscillospirales	f__Acutalibacteraceae	g__Scybalenecus	s__Scybalenecus merdavium	no	no	none
ntk_a_beta_1_42_40_derived	Fecal_Butyrate	H-421_bin7	-0.0205698	0.15	-0.0604202	0.062	-0.0809901	0.004	0.25398	0.154	0.43	0.062	0.008	96.64	0.17	2177708	d__Bacteria	p__Bacillota_A	c__Clostridia	o__Oscillospirales	f__Acutalibacteraceae	g__Scybalenecus	s__Scybalenecus merdavium	no	no	none
ntk_a_beta_1_42_40_derived	Fecal_Isobutyrate	H-421_bin7	-0.0057446	0.43	-0.0678025	0.022	-0.0735471	0.018	0.0781078	0.432	0.43	0.0613333	0.018	96.64	0.17	2177708	d__Bacteria	p__Bacillota_A	c__Clostridia	o__Oscillospirales	f__Acutalibacteraceae	g__Scybalenecus	s__Scybalenecus merdavium	no	no	none
ntk_a_beta_1_42_40_derived	Fecal_Isovalerate	H-421_bin7	-0.00726264	0.304	-0.0674312	0.038	-0.0746938	0.012	0.0972321	0.316	0.43	0.0613333	0.016	96.64	0.17	2177708	d__Bacteria	p__Bacillota_A	c__Clostridia	o__Oscillospirales	f__Acutalibacteraceae	g__Scybalenecus	s__Scybalenecus merdavium	no	no	none
ntk_a_beta_1_42_40_derived	Fecal_Propionate	H-421_bin74	0.00382144	0.56	0.0175349	0.56	0.0213564	0.49	0.178937	0.714	0.684	0.734	0.838	96.04	0.67	2186187	d__Bacteria	p__Bacillota_A	c__Clostridia	o__Oscillospirales	f__Butyricicoccaceae	g__Butyricicoccus_A	s__Butyricicoccus_A intestinisimiae	no	no	none
ntk_a_beta_1_42_40_derived	Fecal_Butyrate	H-421_bin74	-0.00296974	0.62	0.0193612	0.58	0.0163914	0.662	-0.181176	0.962	0.684	0.734	0.838	96.04	0.67	2186187	d__Bacteria	p__Bacillota_A	c__Clostridia	o__Oscillospirales	f__Butyricicoccaceae	g__Butyricicoccus_A	s__Butyricicoccus_A intestinisimiae	no	no	none
ntk_a_beta_1_42_40_derived	Fecal_Isobutyrate	H-421_bin74	-0.00515265	0.412	0.0118621	0.714	0.0067094	0.838	-0.767975	0.838	0.684	0.734	0.838	96.04	0.67	2186187	d__Bacteria	p__Bacillota_A	c__Clostridia	o__Oscillospirales	f__Butyricicoccaceae	g__Butyricicoccus_A	s__Butyricicoccus_A intestinisimiae	no	no	none
ntk_a_beta_1_42_40_derived	Fecal_Isovalerate	H-421_bin74	-0.00362463	0.684	0.0133131	0.734	0.00968843	0.802	-0.374119	0.954	0.684	0.734	0.838	96.04	0.67	2186187	d__Bacteria	p__Bacillota_A	c__Clostridia	o__Oscillospirales	f__Butyricicoccaceae	g__Butyricicoccus_A	s__Butyricicoccus_A intestinisimiae	no	no	none
ntk_a_beta_1_42_40_derived	Fecal_Propionate	H-429_bin21	0.00370758	0.178	0.0207746	0.25	0.0244822	0.154	0.15144	0.3	0.356	0.284	0.222	99.28	0	2862013	d__Bacteria	p__Bacillota_A	c__Clostridia	o__Lachnospirales	f__Lachnospiraceae	g__Agathobacter	s__Agathobacter rectalis	no	yes	butyrate
ntk_a_beta_1_42_40_derived	Fecal_Butyrate	H-429_bin21	0.0084953	0.072	0.0178964	0.284	0.0263917	0.118	0.321892	0.178	0.288	0.284	0.222	99.28	0	2862013	d__Bacteria	p__Bacillota_A	c__Clostridia	o__Lachnospirales	f__Lachnospiraceae	g__Agathobacter	s__Agathobacter rectalis	no	yes	butyrate
ntk_a_beta_1_42_40_derived	Fecal_Isobutyrate	H-429_bin21	0.00166657	0.624	0.0193357	0.238	0.0210022	0.222	0.0793521	0.634	0.624	0.284	0.222	99.28	0	2862013	d__Bacteria	p__Bacillota_A	c__Clostridia	o__Lachnospirales	f__Lachnospiraceae	g__Agathobacter	s__Agathobacter rectalis	no	yes	butyrate
ntk_a_beta_1_42_40_derived	Fecal_Isovalerate	H-429_bin21	0.00285396	0.436	0.0189627	0.248	0.0218167	0.194	0.130816	0.526	0.581333	0.284	0.222	99.28	0	2862013	d__Bacteria	p__Bacillota_A	c__Clostridia	o__Lachnospirales	f__Lachnospiraceae	g__Agathobacter	s__Agathobacter rectalis	no	yes	butyrate
ntk_a_beta_1_42_40_derived	Fecal_Propionate	H-429_bin22	0.0064286	0.274	0.0143892	0.672	0.0208178	0.498	0.308804	0.58	0.525333	0.702	0.872	92.73	3.04	6612289	d__Bacteria	p__Bacteroidota	c__Bacteroidia	o__Bacteroidales	f__Bacteroidaceae	g__Bacteroides	s__Bacteroides cellulosilyticus	yes	no	propionate
ntk_a_beta_1_42_40_derived	Fecal_Butyrate	H-429_bin22	0.00107589	0.908	0.0137315	0.63	0.0148074	0.59	0.0726587	0.946	0.908	0.702	0.872	92.73	3.04	6612289	d__Bacteria	p__Bacteroidota	c__Bacteroidia	o__Bacteroidales	f__Bacteroidaceae	g__Bacteroides	s__Bacteroides cellulosilyticus	yes	no	propionate
ntk_a_beta_1_42_40_derived	Fecal_Isobutyrate	H-429_bin22	-0.0054023	0.394	0.0142826	0.702	0.00888026	0.854	-0.608349	0.992	0.525333	0.702	0.872	92.73	3.04	6612289	d__Bacteria	p__Bacteroidota	c__Bacteroidia	o__Bacteroidales	f__Bacteroidaceae	g__Bacteroides	s__Bacteroides cellulosilyticus	yes	no	propionate
ntk_a_beta_1_42_40_derived	Fecal_Isovalerate	H-429_bin22	-0.00799018	0.278	0.0128122	0.658	0.00482204	0.872	-1.65701	0.958	0.525333	0.702	0.872	92.73	3.04	6612289	d__Bacteria	p__Bacteroidota	c__Bacteroidia	o__Bacteroidales	f__Bacteroidaceae	g__Bacteroides	s__Bacteroides cellulosilyticus	yes	no	propionate
ntk_a_beta_1_42_40_derived	Fecal_Propionate	H-429_bin42	0.00739379	0.302	0.0133069	0.662	0.0207007	0.526	0.357176	0.636	0.402667	0.662	0.538	94.3	0.02	1797406	d__Bacteria	p__Bacillota_A	c__Clostridia	o__Oscillospirales	f__Acutalibacteraceae	g__CAG-217	s__CAG-217 sp000436335	no	no	none
ntk_a_beta_1_42_40_derived	Fecal_Butyrate	H-429_bin42	0.00453432	0.544	0.0156203	0.614	0.0201546	0.538	0.224977	0.674	0.544	0.662	0.538	94.3	0.02	1797406	d__Bacteria	p__Bacillota_A	c__Clostridia	o__Oscillospirales	f__Acutalibacteraceae	g__CAG-217	s__CAG-217 sp000436335	no	no	none
ntk_a_beta_1_42_40_derived	Fecal_Isobutyrate	H-429_bin42	0.0115135	0.132	0.0201765	0.44	0.03169	0.26	0.363317	0.332	0.264	0.662	0.52	94.3	0.02	1797406	d__Bacteria	p__Bacillota_A	c__Clostridia	o__Oscillospirales	f__Acutalibacteraceae	g__CAG-217	s__CAG-217 sp000436335	no	no	none
ntk_a_beta_1_42_40_derived	Fecal_Isovalerate	H-429_bin42	0.0123957	0.092	0.0221537	0.356	0.0345493	0.186	0.358781	0.242	0.264	0.662	0.52	94.3	0.02	1797406	d__Bacteria	p__Bacillota_A	c__Clostridia	o__Oscillospirales	f__Acutalibacteraceae	g__CAG-217	s__CAG-217 sp000436335	no	no	none
ntk_a_beta_1_42_40_derived	Fecal_Propionate	H-429_bin44	0.00527567	0.05	-0.00588759	0.658	-0.000611923	0.972	-8.62147	0.974	0.148	0.75	0.972	94.47	0.36	2406450	d__Bacteria	p__Bacteroidota	c__Bacteroidia	o__Bacteroidales	f__Bacteroidaceae	g__Prevotella	s__Prevotella sp003447235	no	no	none
ntk_a_beta_1_42_40_derived	Fecal_Butyrate	H-429_bin44	0.00498567	0.074	-0.0061011	0.638	-0.00111544	0.934	-4.46971	0.956	0.148	0.75	0.972	94.47	0.36	2406450	d__Bacteria	p__Bacteroidota	c__Bacteroidia	o__Bacteroidales	f__Bacteroidaceae	g__Prevotella	s__Prevotella sp003447235	no	no	none
ntk_a_beta_1_42_40_derived	Fecal_Isobutyrate	H-429_bin44	0.00280944	0.228	-0.00440635	0.75	-0.00159691	0.91	-1.75929	0.934	0.304	0.75	0.972	94.47	0.36	2406450	d__Bacteria	p__Bacteroidota	c__Bacteroidia	o__Bacteroidales	f__Bacteroidaceae	g__Prevotella	s__Prevotella sp003447235	no	no	none
ntk_a_beta_1_42_40_derived	Fecal_Isovalerate	H-429_bin44	0.00228188	0.36	-0.00413234	0.728	-0.00185046	0.89	-1.23314	0.93	0.36	0.75	0.972	94.47	0.36	2406450	d__Bacteria	p__Bacteroidota	c__Bacteroidia	o__Bacteroidales	f__Bacteroidaceae	g__Prevotella	s__Prevotella sp003447235	no	no	none
ntk_a_beta_1_42_40_derived	Fecal_Propionate	H-429_bin77	0.00691184	0.082	0.00495054	0.726	0.0118624	0.4	0.582669	0.458	0.212	0.948	0.852	93.55	0.81	2053865	d__Bacteria	p__Actinomycetota	c__Coriobacteriia	o__Coriobacteriales	f__Coriobacteriaceae	g__Collinsella	s__	no	no	none
ntk_a_beta_1_42_40_derived	Fecal_Butyrate	H-429_bin77	0.0115041	0.106	0.00310728	0.836	0.0146114	0.426	0.787339	0.46	0.212	0.948	0.852	93.55	0.81	2053865	d__Bacteria	p__Actinomycetota	c__Coriobacteriia	o__Coriobacteriales	f__Coriobacteriaceae	g__Collinsella	s__	no	no	none
ntk_a_beta_1_42_40_derived	Fecal_Isobutyrate	H-429_bin77	0.00279644	0.402	0.00199538	0.884	0.00479182	0.73	0.583586	0.792	0.536	0.948	0.864	93.55	0.81	2053865	d__Bacteria	p__Actinomycetota	c__Coriobacteriia	o__Coriobacteriales	f__Coriobacteriaceae	g__Collinsella	s__	no	no	none
ntk_a_beta_1_42_40_derived	Fecal_Isovalerate	H-429_bin77	0.0021147	0.58	-0.00013234	0.948	0.00198236	0.864	1.06676	0.844	0.58	0.948	0.864	93.55	0.81	2053865	d__Bacteria	p__Actinomycetota	c__Coriobacteriia	o__Coriobacteriales	f__Coriobacteriaceae	g__Collinsella	s__	no	no	none
ntk_a_beta_1_42_40_derived	Fecal_Propionate	H-429_bin96	-0.0117247	0.02	0.00994106	0.63	-0.00178364	0.866	6.57347	0.874	0.044	0.63	0.97	94.63	1.48	2879402	d__Bacteria	p__Bacillota_A	c__Clostridia	o__Oscillospirales	f__Oscillospiraceae	g__CAG-170	s__CAG-170 sp000432135	no	no	none
ntk_a_beta_1_42_40_derived	Fecal_Butyrate	H-429_bin96	-0.013679	0.022	0.0127817	0.506	-0.000897291	0.97	15.2448	0.972	0.044	0.63	0.97	94.63	1.48	2879402	d__Bacteria	p__Bacillota_A	c__Clostridia	o__Oscillospirales	f__Oscillospiraceae	g__CAG-170	s__CAG-170 sp000432135	no	no	none
ntk_a_beta_1_42_40_derived	Fecal_Isobutyrate	H-429_bin96	-0.00233455	0.56	0.0120242	0.498	0.00968965	0.586	-0.240933	0.854	0.746667	0.63	0.97	94.63	1.48	2879402	d__Bacteria	p__Bacillota_A	c__Clostridia	o__Oscillospirales	f__Oscillospiraceae	g__CAG-170	s__CAG-170 sp000432135	no	no	none
ntk_a_beta_1_42_40_derived	Fecal_Isovalerate	H-429_bin96	-0.000719019	0.856	0.00979826	0.6	0.00907924	0.646	-0.0791937	0.946	0.856	0.63	0.97	94.63	1.48	2879402	d__Bacteria	p__Bacillota_A	c__Clostridia	o__Oscillospirales	f__Oscillospiraceae	g__CAG-170	s__CAG-170 sp000432135	no	no	none
ntk_a_beta_1_42_40_derived	Fecal_Propionate	H-431_bin32	-0.00108266	0.812	-0.0237695	0.186	-0.0248521	0.144	0.043564	0.84	0.812	0.448	0.468	97.27	0	2118933	d__Bacteria	p__Bacillota_A	c__Clostridia	o__Oscillospirales	f__Acutalibacteraceae	g__CAG-177	s__CAG-177 sp003514385	no	no	none
ntk_a_beta_1_42_40_derived	Fecal_Butyrate	H-431_bin32	-0.00537985	0.188	-0.0178519	0.378	-0.0232318	0.234	0.231573	0.346	0.522667	0.448	0.468	97.27	0	2118933	d__Bacteria	p__Bacillota_A	c__Clostridia	o__Oscillospirales	f__Acutalibacteraceae	g__CAG-177	s__CAG-177 sp003514385	no	no	none
ntk_a_beta_1_42_40_derived	Fecal_Isobutyrate	H-431_bin32	0.00345754	0.328	-0.0114457	0.448	-0.00798817	0.63	-0.432833	0.794	0.522667	0.448	0.63	97.27	0	2118933	d__Bacteria	p__Bacillota_A	c__Clostridia	o__Oscillospirales	f__Acutalibacteraceae	g__CAG-177	s__CAG-177 sp003514385	no	no	none
ntk_a_beta_1_42_40_derived	Fecal_Isovalerate	H-431_bin32	0.00322817	0.392	-0.0146282	0.39	-0.0114001	0.546	-0.283172	0.766	0.522667	0.448	0.63	97.27	0	2118933	d__Bacteria	p__Bacillota_A	c__Clostridia	o__Oscillospirales	f__Acutalibacteraceae	g__CAG-177	s__CAG-177 sp003514385	no	no	none
ntk_a_beta_1_42_40_derived	Fecal_Propionate	H-431_bin33	-0.00273618	0.28	-0.0128127	0.428	-0.0155489	0.356	0.175972	0.5	0.56	0.570667	0.356	98.83	2.34	2833685	d__Bacteria	p__Bacillota_A	c__Clostridia	o__Lachnospirales	f__Lachnospiraceae	g__Sellimonas	s__Sellimonas intestinalis	no	no	none
ntk_a_beta_1_42_40_derived	Fecal_Butyrate	H-431_bin33	-0.00750205	0.046	-0.00896655	0.614	-0.0164686	0.324	0.455537	0.35	0.184	0.614	0.356	98.83	2.34	2833685	d__Bacteria	p__Bacillota_A	c__Clostridia	o__Lachnospirales	f__Lachnospiraceae	g__Sellimonas	s__Sellimonas intestinalis	no	no	none
ntk_a_beta_1_42_40_derived	Fecal_Isobutyrate	H-431_bin33	-0.00207369	0.492	-0.0143523	0.322	-0.016426	0.286	0.126244	0.59	0.656	0.570667	0.356	98.83	2.34	2833685	d__Bacteria	p__Bacillota_A	c__Clostridia	o__Lachnospirales	f__Lachnospiraceae	g__Sellimonas	s__Sellimonas intestinalis	no	no	none
ntk_a_beta_1_42_40_derived	Fecal_Isovalerate	H-431_bin33	-0.00147192	0.664	-0.0153114	0.336	-0.0167833	0.282	0.0877012	0.758	0.664	0.570667	0.356	98.83	2.34	2833685	d__Bacteria	p__Bacillota_A	c__Clostridia	o__Lachnospirales	f__Lachnospiraceae	g__Sellimonas	s__Sellimonas intestinalis	no	no	none
ntk_a_beta_1_42_40_derived	Fecal_Propionate	H-433_bin105	0.00293658	0.176	-0.000529584	0.934	0.00240699	0.89	1.22002	0.87	0.352	0.986	0.984	98.68	0.38	2150896	d__Bacteria	p__Bacteroidota	c__Bacteroidia	o__Bacteroidales	f__Muribaculaceae	g__Paramuribaculum	s__Paramuribaculum sp900546365	yes	no	propionate
ntk_a_beta_1_42_40_derived	Fecal_Butyrate	H-433_bin105	0.0086331	0.06	-0.000956424	0.922	0.00767668	0.626	1.12459	0.602	0.24	0.986	0.984	98.68	0.38	2150896	d__Bacteria	p__Bacteroidota	c__Bacteroidia	o__Bacteroidales	f__Muribaculaceae	g__Paramuribaculum	s__Paramuribaculum sp900546365	yes	no	propionate
ntk_a_beta_1_42_40_derived	Fecal_Isobutyrate	H-433_bin105	0.000830498	0.802	-0.00271477	0.86	-0.00188427	0.892	-0.440753	0.93	0.854	0.986	0.984	98.68	0.38	2150896	d__Bacteria	p__Bacteroidota	c__Bacteroidia	o__Bacteroidales	f__Muribaculaceae	g__Paramuribaculum	s__Paramuribaculum sp900546365	yes	no	propionate
ntk_a_beta_1_42_40_derived	Fecal_Isovalerate	H-433_bin105	0.00033421	0.854	-0.000337371	0.986	-3.16118e-06	0.984	-105.723	0.83	0.854	0.986	0.984	98.68	0.38	2150896	d__Bacteria	p__Bacteroidota	c__Bacteroidia	o__Bacteroidales	f__Muribaculaceae	g__Paramuribaculum	s__Paramuribaculum sp900546365	yes	no	propionate
ntk_a_beta_1_42_40_derived	Fecal_Propionate	H-433_bin19	0.00155307	0.718	0.0145394	0.626	0.0160925	0.562	0.096509	0.8	0.89	0.818	0.878	97.75	0	1700586	d__Bacteria	p__Bacillota	c__Bacilli	o__RFN20	f__CAG-288	g__CAG-345	s__CAG-345 sp000433315	no	no	none
ntk_a_beta_1_42_40_derived	Fecal_Butyrate	H-433_bin19	0.00645942	0.308	0.0139737	0.65	0.0204331	0.484	0.316125	0.604	0.89	0.818	0.878	97.75	0	1700586	d__Bacteria	p__Bacillota	c__Bacilli	o__RFN20	f__CAG-288	g__CAG-345	s__CAG-345 sp000433315	no	no	none
ntk_a_beta_1_42_40_derived	Fecal_Isobutyrate	H-433_bin19	-0.00166722	0.828	0.00699565	0.818	0.00532843	0.878	-0.312891	0.946	0.89	0.818	0.878	97.75	0	1700586	d__Bacteria	p__Bacillota	c__Bacilli	o__RFN20	f__CAG-288	g__CAG-345	s__CAG-345 sp000433315	no	no	none
ntk_a_beta_1_42_40_derived	Fecal_Isovalerate	H-433_bin19	-0.000404852	0.89	0.00737367	0.782	0.00696882	0.786	-0.0580948	0.932	0.89	0.818	0.878	97.75	0	1700586	d__Bacteria	p__Bacillota	c__Bacilli	o__RFN20	f__CAG-288	g__CAG-345	s__CAG-345 sp000433315	no	no	none
ntk_a_beta_1_42_40_derived	Fecal_Propionate	H-433_bin24	-0.00997559	0.17	-0.0306754	0.278	-0.040651	0.136	0.245396	0.294	0.34	0.378	0.294	91.34	0.67	2177089	d__Bacteria	p__Bacillota_A	c__Clostridia	o__Oscillospirales	f__Oscillospiraceae	g__Vescimonas	s__Vescimonas sp000435555	no	no	none
ntk_a_beta_1_42_40_derived	Fecal_Butyrate	H-433_bin24	-0.0127833	0.034	-0.023347	0.378	-0.0361303	0.174	0.353812	0.204	0.136	0.378	0.294	91.34	0.67	2177089	d__Bacteria	p__Bacillota_A	c__Clostridia	o__Oscillospirales	f__Oscillospiraceae	g__Vescimonas	s__Vescimonas sp000435555	no	no	none
ntk_a_beta_1_42_40_derived	Fecal_Isobutyrate	H-433_bin24	-0.0029673	0.622	-0.0257337	0.32	-0.028701	0.294	0.103387	0.66	0.734	0.378	0.294	91.34	0.67	2177089	d__Bacteria	p__Bacillota_A	c__Clostridia	o__Oscillospirales	f__Oscillospiraceae	g__Vescimonas	s__Vescimonas sp000435555	no	no	none
ntk_a_beta_1_42_40_derived	Fecal_Isovalerate	H-433_bin24	-0.00170847	0.734	-0.0268095	0.312	-0.028518	0.286	0.0599084	0.756	0.734	0.378	0.294	91.34	0.67	2177089	d__Bacteria	p__Bacillota_A	c__Clostridia	o__Oscillospirales	f__Oscillospiraceae	g__Vescimonas	s__Vescimonas sp000435555	no	no	none
ntk_a_beta_1_42_40_derived	Fecal_Propionate	H-433_bin36	-0.00325025	0.11	-0.0018904	0.866	-0.00514065	0.628	0.632264	0.622	0.22	0.954	0.796	97.2	0.47	2791965	d__Bacteria	p__Bacillota_A	c__Clostridia	o__Christensenellales	f__CAG-74	g__UBA11524	s__UBA11524 sp000437595	no	no	none
ntk_a_beta_1_42_40_derived	Fecal_Butyrate	H-433_bin36	-0.00539131	0.088	-0.000781954	0.954	-0.00617327	0.608	0.873332	0.596	0.22	0.954	0.796	97.2	0.47	2791965	d__Bacteria	p__Bacillota_A	c__Clostridia	o__Christensenellales	f__CAG-74	g__UBA11524	s__UBA11524 sp000437595	no	no	none
ntk_a_beta_1_42_40_derived	Fecal_Isobutyrate	H-433_bin36	-0.000418703	0.826	-0.00307991	0.8	-0.00349862	0.778	0.119677	0.844	0.826	0.954	0.796	97.2	0.47	2791965	d__Bacteria	p__Bacillota_A	c__Clostridia	o__Christensenellales	f__CAG-74	g__UBA11524	s__UBA11524 sp000437595	no	no	none
ntk_a_beta_1_42_40_derived	Fecal_Isovalerate	H-433_bin36	-0.00108031	0.666	-0.00206179	0.85	-0.0031421	0.796	0.343818	0.726	0.826	0.954	0.796	97.2	0.47	2791965	d__Bacteria	p__Bacillota_A	c__Clostridia	o__Christensenellales	f__CAG-74	g__UBA11524	s__UBA11524 sp000437595	no	no	none
ntk_a_beta_1_42_40_derived	Fecal_Propionate	H-433_bin40	0.010117	0.066	0.0086815	0.768	0.0187985	0.49	0.538181	0.52	0.212	0.83	0.7	96.42	0	2519815	d__Bacteria	p__Bacteroidota	c__Bacteroidia	o__Bacteroidales	f__Muribaculaceae	g__CAG-873	s__	yes	no	propionate
ntk_a_beta_1_42_40_derived	Fecal_Butyrate	H-433_bin40	0.000112328	0.982	0.0128555	0.718	0.0129678	0.7	0.00866202	0.746	0.982	0.83	0.7	96.42	0	2519815	d__Bacteria	p__Bacteroidota	c__Bacteroidia	o__Bacteroidales	f__Muribaculaceae	g__CAG-873	s__	yes	no	propionate
ntk_a_beta_1_42_40_derived	Fecal_Isobutyrate	H-433_bin40	0.00890032	0.106	0.00708935	0.796	0.0159897	0.544	0.556629	0.574	0.212	0.83	0.7	96.42	0	2519815	d__Bacteria	p__Bacteroidota	c__Bacteroidia	o__Bacteroidales	f__Muribaculaceae	g__CAG-873	s__	yes	no	propionate
ntk_a_beta_1_42_40_derived	Fecal_Isovalerate	H-433_bin40	0.00711397	0.194	0.00881623	0.83	0.0159302	0.634	0.446571	0.652	0.258667	0.83	0.7	96.42	0	2519815	d__Bacteria	p__Bacteroidota	c__Bacteroidia	o__Bacteroidales	f__Muribaculaceae	g__CAG-873	s__	yes	no	propionate
ntk_a_beta_1_42_40_derived	Fecal_Propionate	H-433_bin66	7.6933562518437e-05	0.974	0.00364945	0.742	0.00372638	0.75	0.0206456	0.764	0.974	0.98	0.934	97.54	0	2099090	d__Bacteria	p__Bacillota_A	c__Clostridia	o__Oscillospirales	f__Acutalibacteraceae	g__Ruminococcus_E	s__Ruminococcus_E sp003526955	no	no	none
ntk_a_beta_1_42_40_derived	Fecal_Butyrate	H-433_bin66	0.000226269	0.932	0.00106289	0.944	0.00128916	0.934	0.175517	0.778	0.974	0.98	0.934	97.54	0	2099090	d__Bacteria	p__Bacillota_A	c__Clostridia	o__Oscillospirales	f__Acutalibacteraceae	g__Ruminococcus_E	s__Ruminococcus_E sp003526955	no	no	none
ntk_a_beta_1_42_40_derived	Fecal_Isobutyrate	H-433_bin66	0.00292463	0.222	0.00116956	0.908	0.00409419	0.66	0.714337	0.642	0.648	0.98	0.934	97.54	0	2099090	d__Bacteria	p__Bacillota_A	c__Clostridia	o__Oscillospirales	f__Acutalibacteraceae	g__Ruminococcus_E	s__Ruminococcus_E sp003526955	no	no	none
ntk_a_beta_1_42_40_derived	Fecal_Isovalerate	H-433_bin66	0.00250959	0.324	0.000632207	0.98	0.0031418	0.72	0.798775	0.7	0.648	0.98	0.934	97.54	0	2099090	d__Bacteria	p__Bacillota_A	c__Clostridia	o__Oscillospirales	f__Acutalibacteraceae	g__Ruminococcus_E	s__Ruminococcus_E sp003526955	no	no	none
ntk_a_beta_1_42_40_derived	Fecal_Propionate	H-433_bin80	0.00718302	0.11	0.00230506	0.888	0.00948808	0.656	0.757057	0.714	0.22	0.96	0.966	99.19	0.81	2057365	d__Bacteria	p__Actinomycetota	c__Coriobacteriia	o__Coriobacteriales	f__Coriobacteriaceae	g__Collinsella	s__	no	no	none
ntk_a_beta_1_42_40_derived	Fecal_Butyrate	H-433_bin80	0.0127627	0.106	-4.36184e-05	0.96	0.012719	0.574	1.00343	0.584	0.22	0.96	0.966	99.19	0.81	2057365	d__Bacteria	p__Actinomycetota	c__Coriobacteriia	o__Coriobacteriales	f__Coriobacteriaceae	g__Collinsella	s__	no	no	none
ntk_a_beta_1_42_40_derived	Fecal_Isobutyrate	H-433_bin80	0.000583546	0.836	-0.00012912	0.934	0.000454426	0.908	1.28414	0.948	0.836	0.96	0.966	99.19	0.81	2057365	d__Bacteria	p__Actinomycetota	c__Coriobacteriia	o__Coriobacteriales	f__Coriobacteriaceae	g__Collinsella	s__	no	no	none
ntk_a_beta_1_42_40_derived	Fecal_Isovalerate	H-433_bin80	-0.000920886	0.792	0.00129957	0.932	0.000378682	0.966	-2.43182	0.97	0.836	0.96	0.966	99.19	0.81	2057365	d__Bacteria	p__Actinomycetota	c__Coriobacteriia	o__Coriobacteriales	f__Coriobacteriaceae	g__Collinsella	s__	no	no	none
ntk_a_beta_1_42_40_derived	Fecal_Propionate	H-433_bin91	0.02672	0.034	-0.0411314	0.546	-0.0144113	0.88	-1.8541	0.898	0.136	0.564	0.88	93.84	1.38	2319699	d__Bacteria	p__Bacteroidota	c__Bacteroidia	o__Bacteroidales	f__Muribaculaceae	g__CAG-485	s__	yes	no	propionate
ntk_a_beta_1_42_40_derived	Fecal_Butyrate	H-433_bin91	0.00528975	0.682	-0.0292883	0.564	-0.0239986	0.616	-0.220419	0.954	0.682	0.564	0.837333	93.84	1.38	2319699	d__Bacteria	p__Bacteroidota	c__Bacteroidia	o__Bacteroidales	f__Muribaculaceae	g__CAG-485	s__	yes	no	propionate
ntk_a_beta_1_42_40_derived	Fecal_Isobutyrate	H-433_bin91	0.0102818	0.33	-0.0358743	0.508	-0.0255925	0.628	-0.40175	0.694	0.506667	0.564	0.837333	93.84	1.38	2319699	d__Bacteria	p__Bacteroidota	c__Bacteroidia	o__Bacteroidales	f__Muribaculaceae	g__CAG-485	s__	yes	no	propionate
ntk_a_beta_1_42_40_derived	Fecal_Isovalerate	H-433_bin91	0.00924873	0.38	-0.0397249	0.408	-0.0304762	0.524	-0.303474	0.712	0.506667	0.564	0.837333	93.84	1.38	2319699	d__Bacteria	p__Bacteroidota	c__Bacteroidia	o__Bacteroidales	f__Muribaculaceae	g__CAG-485	s__	yes	no	propionate
ntk_a_beta_1_42_40_derived	Fecal_Propionate	H-434_bin38	-0.00435197	0.08	0.012424	0.39	0.00807203	0.608	-0.539142	0.664	0.32	0.39	0.608	97.65	0	2581289	d__Bacteria	p__Bacillota_A	c__Clostridia	o__Oscillospirales	f__Ruminococcaceae	g__Ruminiclostridium_E	s__Ruminiclostridium_E siraeum	no	no	none
ntk_a_beta_1_42_40_derived	Fecal_Butyrate	H-434_bin38	-0.00279654	0.464	0.011	0.37	0.0082035	0.566	-0.340896	0.946	0.492	0.39	0.608	97.65	0	2581289	d__Bacteria	p__Bacillota_A	c__Clostridia	o__Oscillospirales	f__Ruminococcaceae	g__Ruminiclostridium_E	s__Ruminiclostridium_E siraeum	no	no	none
ntk_a_beta_1_42_40_derived	Fecal_Isobutyrate	H-434_bin38	0.00306214	0.41	0.0168997	0.24	0.0199618	0.158	0.1534	0.46	0.492	0.39	0.352	97.65	0	2581289	d__Bacteria	p__Bacillota_A	c__Clostridia	o__Oscillospirales	f__Ruminococcaceae	g__Ruminiclostridium_E	s__Ruminiclostridium_E siraeum	no	no	none
ntk_a_beta_1_42_40_derived	Fecal_Isovalerate	H-434_bin38	0.00235502	0.492	0.0175658	0.238	0.0199208	0.176	0.118219	0.544	0.492	0.39	0.352	97.65	0	2581289	d__Bacteria	p__Bacillota_A	c__Clostridia	o__Oscillospirales	f__Ruminococcaceae	g__Ruminiclostridium_E	s__Ruminiclostridium_E siraeum	no	no	none
ntk_a_beta_1_42_40_derived	Fecal_Propionate	H-434_bin41	-0.00695185	0.124	-0.0214468	0.36	-0.0283986	0.222	0.244795	0.298	0.248	0.482	0.444	90.6	0.67	1802690	d__Bacteria	p__Bacillota_A	c__Clostridia	o__Oscillospirales	f__Oscillospiraceae	g__Vescimonas	s__Vescimonas sp000435555	no	no	none
ntk_a_beta_1_42_40_derived	Fecal_Butyrate	H-434_bin41	-0.00966529	0.114	-0.0179595	0.44	-0.0276248	0.21	0.349878	0.272	0.248	0.482	0.444	90.6	0.67	1802690	d__Bacteria	p__Bacillota_A	c__Clostridia	o__Oscillospirales	f__Oscillospiraceae	g__Vescimonas	s__Vescimonas sp000435555	no	no	none
ntk_a_beta_1_42_40_derived	Fecal_Isobutyrate	H-434_bin41	0.00112387	0.824	-0.0184826	0.482	-0.0173587	0.518	-0.064744	0.938	0.952	0.482	0.518	90.6	0.67	1802690	d__Bacteria	p__Bacillota_A	c__Clostridia	o__Oscillospirales	f__Oscillospiraceae	g__Vescimonas	s__Vescimonas sp000435555	no	no	none
ntk_a_beta_1_42_40_derived	Fecal_Isovalerate	H-434_bin41	0.000479453	0.952	-0.0169642	0.478	-0.0164847	0.5	-0.0290847	0.84	0.952	0.482	0.518	90.6	0.67	1802690	d__Bacteria	p__Bacillota_A	c__Clostridia	o__Oscillospirales	f__Oscillospiraceae	g__Vescimonas	s__Vescimonas sp000435555	no	no	none
ntk_a_beta_1_42_40_derived	Fecal_Propionate	H-434_bin57	-7.24362e-05	0.996	0.00422342	0.892	0.00415098	0.89	-0.0174504	0.962	0.996	0.976	0.902	97.11	1.94	2186696	d__Bacteria	p__Bacillota_A	c__Clostridia	o__Oscillospirales	f__Ruminococcaceae	g__Faecalibacterium	s__Faecalibacterium longum	no	yes	butyrate
ntk_a_beta_1_42_40_derived	Fecal_Butyrate	H-434_bin57	0.0114324	0.068	-0.00078009	0.976	0.0106523	0.612	1.07323	0.604	0.272	0.976	0.902	97.11	1.94	2186696	d__Bacteria	p__Bacillota_A	c__Clostridia	o__Oscillospirales	f__Ruminococcaceae	g__Faecalibacterium	s__Faecalibacterium longum	no	yes	butyrate
ntk_a_beta_1_42_40_derived	Fecal_Isobutyrate	H-434_bin57	-0.0053832	0.346	0.00116084	0.912	-0.00422237	0.902	1.27493	0.9	0.461333	0.976	0.902	97.11	1.94	2186696	d__Bacteria	p__Bacillota_A	c__Clostridia	o__Oscillospirales	f__Ruminococcaceae	g__Faecalibacterium	s__Faecalibacterium longum	no	yes	butyrate
ntk_a_beta_1_42_40_derived	Fecal_Isovalerate	H-434_bin57	-0.0065596	0.262	0.000833354	0.914	-0.00572624	0.794	1.14553	0.784	0.461333	0.976	0.902	97.11	1.94	2186696	d__Bacteria	p__Bacillota_A	c__Clostridia	o__Oscillospirales	f__Ruminococcaceae	g__Faecalibacterium	s__Faecalibacterium longum	no	yes	butyrate
ntk_a_beta_1_42_40_derived	Fecal_Propionate	H-434_bin64	0.00138151	0.598	0.0187364	0.446	0.0201179	0.396	0.0686704	0.746	0.598	0.548	0.76	94.63	1.75	2718973	d__Bacteria	p__Bacillota_A	c__Clostridia	o__Lachnospirales	f__Lachnospiraceae	g__Mediterraneibacter	s__Mediterraneibacter merdigallinarum	no	no	none
ntk_a_beta_1_42_40_derived	Fecal_Butyrate	H-434_bin64	0.0122354	0.148	0.0167617	0.41	0.0289971	0.236	0.421952	0.276	0.224	0.548	0.76	94.63	1.75	2718973	d__Bacteria	p__Bacillota_A	c__Clostridia	o__Lachnospirales	f__Lachnospiraceae	g__Mediterraneibacter	s__Mediterraneibacter merdigallinarum	no	no	none
ntk_a_beta_1_42_40_derived	Fecal_Isobutyrate	H-434_bin64	-0.00802956	0.142	0.0183152	0.426	0.0102856	0.68	-0.780657	0.754	0.224	0.548	0.76	94.63	1.75	2718973	d__Bacteria	p__Bacillota_A	c__Clostridia	o__Lachnospirales	f__Lachnospiraceae	g__Mediterraneibacter	s__Mediterraneibacter merdigallinarum	no	no	none
ntk_a_beta_1_42_40_derived	Fecal_Isovalerate	H-434_bin64	-0.00727143	0.168	0.0156408	0.548	0.00836938	0.76	-0.868814	0.82	0.224	0.548	0.76	94.63	1.75	2718973	d__Bacteria	p__Bacillota_A	c__Clostridia	o__Lachnospirales	f__Lachnospiraceae	g__Mediterraneibacter	s__Mediterraneibacter merdigallinarum	no	no	none
ntk_a_beta_1_42_40_derived	Fecal_Propionate	H-434_bin78	0.000800412	0.84	-0.0214962	0.526	-0.0206958	0.506	-0.038675	0.834	0.84	0.622	0.506	94.13	0.67	2413667	d__Bacteria	p__Bacillota_A	c__Clostridia	o__UBA1381	f__UBA1381	g__UBA4716	s__UBA4716 sp905215805	no	no	none
ntk_a_beta_1_42_40_derived	Fecal_Butyrate	H-434_bin78	-0.00835195	0.152	-0.0147874	0.622	-0.0231394	0.418	0.360941	0.526	0.608	0.622	0.506	94.13	0.67	2413667	d__Bacteria	p__Bacillota_A	c__Clostridia	o__UBA1381	f__UBA1381	g__UBA4716	s__UBA4716 sp905215805	no	no	none
ntk_a_beta_1_42_40_derived	Fecal_Isobutyrate	H-434_bin78	-0.00219159	0.718	-0.0186861	0.482	-0.0208777	0.396	0.104973	0.826	0.84	0.622	0.506	94.13	0.67	2413667	d__Bacteria	p__Bacillota_A	c__Clostridia	o__UBA1381	f__UBA1381	g__UBA4716	s__UBA4716 sp905215805	no	no	none
ntk_a_beta_1_42_40_derived	Fecal_Isovalerate	H-434_bin78	-0.00514891	0.406	-0.0177143	0.536	-0.0228633	0.432	0.225205	0.63	0.812	0.622	0.506	94.13	0.67	2413667	d__Bacteria	p__Bacillota_A	c__Clostridia	o__UBA1381	f__UBA1381	g__UBA4716	s__UBA4716 sp905215805	no	no	none
ntk_a_beta_1_42_40_derived	Fecal_Propionate	H-436_bin14	0.00655396	0.23	0.0723758	0.028	0.0789298	0.012	0.0830354	0.238	0.592	0.028	0.02	96.6	1.25	2455369	d__Bacteria	p__Bacillota_A	c__Clostridia	o__Oscillospirales	f__Ruminococcaceae	g__Gemmiger	s__Gemmiger sp900540595	no	no	none
ntk_a_beta_1_42_40_derived	Fecal_Butyrate	H-436_bin14	0.00929712	0.348	0.0697247	0.022	0.0790219	0.018	0.117652	0.342	0.592	0.028	0.02	96.6	1.25	2455369	d__Bacteria	p__Bacillota_A	c__Clostridia	o__Oscillospirales	f__Ruminococcaceae	g__Gemmiger	s__Gemmiger sp900540595	no	no	none
ntk_a_beta_1_42_40_derived	Fecal_Isobutyrate	H-436_bin14	0.00383241	0.592	0.0748229	0.022	0.0786553	0.02	0.0487242	0.592	0.592	0.028	0.02	96.6	1.25	2455369	d__Bacteria	p__Bacillota_A	c__Clostridia	o__Oscillospirales	f__Ruminococcaceae	g__Gemmiger	s__Gemmiger sp900540595	no	no	none
ntk_a_beta_1_42_40_derived	Fecal_Isovalerate	H-436_bin14	0.0039523	0.558	0.0716086	0.018	0.0755609	0.016	0.0523061	0.566	0.592	0.028	0.02	96.6	1.25	2455369	d__Bacteria	p__Bacillota_A	c__Clostridia	o__Oscillospirales	f__Ruminococcaceae	g__Gemmiger	s__Gemmiger sp900540595	no	no	none
ntk_a_beta_1_42_40_derived	Fecal_Propionate	H-436_bin44	0.0114713	0.152	0.0108114	0.718	0.0222827	0.468	0.514808	0.508	0.466667	0.91	0.728	97.6	0.9	1755400	d__Bacteria	p__Bacillota_C	c__Negativicutes	o__Acidaminococcales	f__Acidaminococcaceae	g__CAG-266	s__CAG-266 sp000436095	yes	no	propionate
ntk_a_beta_1_42_40_derived	Fecal_Butyrate	H-436_bin44	0.00526845	0.604	0.0135075	0.62	0.018776	0.52	0.280595	0.792	0.604	0.91	0.728	97.6	0.9	1755400	d__Bacteria	p__Bacillota_C	c__Negativicutes	o__Acidaminococcales	f__Acidaminococcaceae	g__CAG-266	s__CAG-266 sp000436095	yes	no	propionate
ntk_a_beta_1_42_40_derived	Fecal_Isobutyrate	H-436_bin44	0.00709995	0.35	0.00533379	0.91	0.0124337	0.728	0.571023	0.854	0.466667	0.91	0.728	97.6	0.9	1755400	d__Bacteria	p__Bacillota_C	c__Negativicutes	o__Acidaminococcales	f__Acidaminococcaceae	g__CAG-266	s__CAG-266 sp000436095	yes	no	propionate
ntk_a_beta_1_42_40_derived	Fecal_Isovalerate	H-436_bin44	0.00683397	0.316	0.00580422	0.87	0.0126382	0.682	0.54074	0.782	0.466667	0.91	0.728	97.6	0.9	1755400	d__Bacteria	p__Bacillota_C	c__Negativicutes	o__Acidaminococcales	f__Acidaminococcaceae	g__CAG-266	s__CAG-266 sp000436095	yes	no	propionate
ntk_a_beta_1_42_40_derived	Fecal_Propionate	H-436_bin79	0.0137786	0.014	-0.0144956	0.534	-0.000717018	0.946	-19.2165	0.948	0.056	0.712	0.978	92.7	3.48	2561676	d__Bacteria	p__Bacillota_A	c__Clostridia	o__Lachnospirales	f__Lachnospiraceae	g__Blautia_A	s__Blautia_A sp900547615	yes	no	propionate
ntk_a_beta_1_42_40_derived	Fecal_Butyrate	H-436_bin79	0.0125786	0.15	-0.0108728	0.716	0.00170579	0.978	7.37407	0.916	0.3	0.716	0.978	92.7	3.48	2561676	d__Bacteria	p__Bacillota_A	c__Clostridia	o__Lachnospirales	f__Lachnospiraceae	g__Blautia_A	s__Blautia_A sp900547615	yes	no	propionate
ntk_a_beta_1_42_40_derived	Fecal_Isobutyrate	H-436_bin79	-0.00476665	0.464	-0.0233119	0.448	-0.0280785	0.384	0.169761	0.584	0.618667	0.712	0.94	92.7	3.48	2561676	d__Bacteria	p__Bacillota_A	c__Clostridia	o__Lachnospirales	f__Lachnospiraceae	g__Blautia_A	s__Blautia_A sp900547615	yes	no	propionate
ntk_a_beta_1_42_40_derived	Fecal_Isovalerate	H-436_bin79	-0.0034284	0.658	-0.0220044	0.508	-0.0254328	0.47	0.134802	0.744	0.658	0.712	0.94	92.7	3.48	2561676	d__Bacteria	p__Bacillota_A	c__Clostridia	o__Lachnospirales	f__Lachnospiraceae	g__Blautia_A	s__Blautia_A sp900547615	yes	no	propionate
ntk_a_beta_1_42_40_derived	Fecal_Propionate	H-440_bin102	0.00125275	0.71	-0.000961127	0.974	0.000291624	0.948	4.29578	0.866	0.864	0.974	0.948	97.92	0.25	2391998	d__Bacteria	p__Bacteroidota	c__Bacteroidia	o__Bacteroidales	f__Muribaculaceae	g__Amulumruptor	s__	yes	no	propionate
ntk_a_beta_1_42_40_derived	Fecal_Butyrate	H-440_bin102	-0.000876618	0.864	-3.02946e-05	0.96	-0.000906913	0.942	0.966596	0.862	0.864	0.974	0.948	97.92	0.25	2391998	d__Bacteria	p__Bacteroidota	c__Bacteroidia	o__Bacteroidales	f__Muribaculaceae	g__Amulumruptor	s__	yes	no	propionate
ntk_a_beta_1_42_40_derived	Fecal_Isobutyrate	H-440_bin102	0.00195525	0.662	0.00673306	0.67	0.0086883	0.584	0.225043	0.862	0.864	0.974	0.948	97.92	0.25	2391998	d__Bacteria	p__Bacteroidota	c__Bacteroidia	o__Bacteroidales	f__Muribaculaceae	g__Amulumruptor	s__	yes	no	propionate
ntk_a_beta_1_42_40_derived	Fecal_Isovalerate	H-440_bin102	0.00224552	0.664	0.00678556	0.624	0.00903108	0.564	0.248644	0.832	0.864	0.974	0.948	97.92	0.25	2391998	d__Bacteria	p__Bacteroidota	c__Bacteroidia	o__Bacteroidales	f__Muribaculaceae	g__Amulumruptor	s__	yes	no	propionate
ntk_a_beta_1_42_40_derived	Fecal_Propionate	H-440_bin3	-0.00287043	0.142	-0.014187	0.292	-0.0170574	0.214	0.168281	0.312	0.568	0.322	0.396	94.95	0.47	2663699	d__Bacteria	p__Bacillota_A	c__Clostridia	o__Christensenellales	f__CAG-74	g__Ventricola	s__Ventricola sp900542445	no	no	none
ntk_a_beta_1_42_40_derived	Fecal_Butyrate	H-440_bin3	0.000434643	0.97	-0.0166143	0.29	-0.0161796	0.314	-0.0268636	0.912	0.97	0.322	0.396	94.95	0.47	2663699	d__Bacteria	p__Bacillota_A	c__Clostridia	o__Christensenellales	f__CAG-74	g__Ventricola	s__Ventricola sp900542445	no	no	none
ntk_a_beta_1_42_40_derived	Fecal_Isobutyrate	H-440_bin3	0.00174965	0.588	-0.0146188	0.322	-0.0128691	0.396	-0.135957	0.852	0.97	0.322	0.396	94.95	0.47	2663699	d__Bacteria	p__Bacillota_A	c__Clostridia	o__Christensenellales	f__CAG-74	g__Ventricola	s__Ventricola sp900542445	no	no	none
ntk_a_beta_1_42_40_derived	Fecal_Isovalerate	H-440_bin3	0.000168981	0.886	-0.0161384	0.258	-0.0159694	0.26	-0.0105815	0.962	0.97	0.322	0.396	94.95	0.47	2663699	d__Bacteria	p__Bacillota_A	c__Clostridia	o__Christensenellales	f__CAG-74	g__Ventricola	s__Ventricola sp900542445	no	no	none
ntk_a_beta_1_42_40_derived	Fecal_Propionate	H-440_bin57	0.000876582	0.84	0.0561419	0.05	0.0570185	0.034	0.0153736	0.838	0.946	0.05	0.034	93.88	0	2526914	d__Bacteria	p__Bacillota_A	c__Clostridia	o__Oscillospirales	f__Ruminococcaceae	g__Gemmiger	s__Gemmiger formicilis	no	no	none
ntk_a_beta_1_42_40_derived	Fecal_Butyrate	H-440_bin57	0.0110014	0.076	0.0533669	0.038	0.0643683	0.012	0.170913	0.088	0.304	0.05	0.034	93.88	0	2526914	d__Bacteria	p__Bacillota_A	c__Clostridia	o__Oscillospirales	f__Ruminococcaceae	g__Gemmiger	s__Gemmiger formicilis	no	no	none
ntk_a_beta_1_42_40_derived	Fecal_Isobutyrate	H-440_bin57	-0.000809751	0.826	0.0537404	0.028	0.0529307	0.03	-0.0152983	0.832	0.946	0.05	0.034	93.88	0	2526914	d__Bacteria	p__Bacillota_A	c__Clostridia	o__Oscillospirales	f__Ruminococcaceae	g__Gemmiger	s__Gemmiger formicilis	no	no	none
ntk_a_beta_1_42_40_derived	Fecal_Isovalerate	H-440_bin57	0.000350173	0.946	0.0535558	0.032	0.053906	0.028	0.00649599	0.95	0.946	0.05	0.034	93.88	0	2526914	d__Bacteria	p__Bacillota_A	c__Clostridia	o__Oscillospirales	f__Ruminococcaceae	g__Gemmiger	s__Gemmiger formicilis	no	no	none
ntk_a_beta_1_42_40_derived	Fecal_Propionate	H-440_bin6	0.00289546	0.462	0.0289484	0.168	0.0318438	0.112	0.0909267	0.518	0.462	0.272	0.224	93.62	1.01	2246317	d__Bacteria	p__Bacillota_A	c__Clostridia	o__UBA1381	f__UBA1381	g__CAG-41	s__CAG-41 sp900066215	no	no	none
ntk_a_beta_1_42_40_derived	Fecal_Butyrate	H-440_bin6	0.0113957	0.04	0.0243709	0.284	0.0357665	0.082	0.318613	0.114	0.125333	0.284	0.224	93.62	1.01	2246317	d__Bacteria	p__Bacillota_A	c__Clostridia	o__UBA1381	f__UBA1381	g__CAG-41	s__CAG-41 sp900066215	no	no	none
ntk_a_beta_1_42_40_derived	Fecal_Isobutyrate	H-440_bin6	-0.0102526	0.092	0.0249045	0.198	0.0146519	0.438	-0.699742	0.498	0.125333	0.272	0.438	93.62	1.01	2246317	d__Bacteria	p__Bacillota_A	c__Clostridia	o__UBA1381	f__UBA1381	g__CAG-41	s__CAG-41 sp900066215	no	no	none
ntk_a_beta_1_42_40_derived	Fecal_Isovalerate	H-440_bin6	-0.0108475	0.094	0.0257344	0.204	0.014887	0.436	-0.728654	0.498	0.125333	0.272	0.438	93.62	1.01	2246317	d__Bacteria	p__Bacillota_A	c__Clostridia	o__UBA1381	f__UBA1381	g__CAG-41	s__CAG-41 sp900066215	no	no	none
ntk_a_beta_1_42_40_derived	Fecal_Propionate	H-440_bin72	-0.0018186	0.752	0.0233453	0.444	0.0215267	0.478	-0.0844811	0.882	0.752	0.444	0.5	94.63	0	2152153	d__Bacteria	p__Bacillota_A	c__Clostridia	o__Oscillospirales	f__Oscillospiraceae	g__ER4	s__ER4 sp000765235	no	no	none
ntk_a_beta_1_42_40_derived	Fecal_Butyrate	H-440_bin72	-0.00418584	0.7	0.0245778	0.388	0.0203919	0.5	-0.20527	0.944	0.752	0.444	0.5	94.63	0	2152153	d__Bacteria	p__Bacillota_A	c__Clostridia	o__Oscillospirales	f__Oscillospiraceae	g__ER4	s__ER4 sp000765235	no	no	none
ntk_a_beta_1_42_40_derived	Fecal_Isobutyrate	H-440_bin72	0.00720097	0.252	0.023985	0.352	0.0311859	0.26	0.230904	0.412	0.752	0.444	0.5	94.63	0	2152153	d__Bacteria	p__Bacillota_A	c__Clostridia	o__Oscillospirales	f__Oscillospiraceae	g__ER4	s__ER4 sp000765235	no	no	none
ntk_a_beta_1_42_40_derived	Fecal_Isovalerate	H-440_bin72	0.00448503	0.568	0.0296439	0.29	0.0341289	0.246	0.131414	0.638	0.752	0.444	0.5	94.63	0	2152153	d__Bacteria	p__Bacillota_A	c__Clostridia	o__Oscillospirales	f__Oscillospiraceae	g__ER4	s__ER4 sp000765235	no	no	none
ntk_a_beta_1_42_40_derived	Fecal_Propionate	H-440_bin81	-0.00951506	0.192	-0.0346502	0.268	-0.0441653	0.15	0.215442	0.298	0.384	0.432	0.36	96.64	1.01	2722157	d__Bacteria	p__Bacillota_A	c__Clostridia	o__Oscillospirales	f__Oscillospiraceae	g__CAG-103	s__	no	no	none
ntk_a_beta_1_42_40_derived	Fecal_Butyrate	H-440_bin81	-0.0112237	0.142	-0.029571	0.344	-0.0407947	0.18	0.275126	0.258	0.384	0.432	0.36	96.64	1.01	2722157	d__Bacteria	p__Bacillota_A	c__Clostridia	o__Oscillospirales	f__Oscillospiraceae	g__CAG-103	s__	no	no	none
ntk_a_beta_1_42_40_derived	Fecal_Isobutyrate	H-440_bin81	-0.00130984	0.838	-0.028614	0.432	-0.0299238	0.406	0.0437726	0.776	0.954	0.432	0.406	96.64	1.01	2722157	d__Bacteria	p__Bacillota_A	c__Clostridia	o__Oscillospirales	f__Oscillospiraceae	g__CAG-103	s__	no	no	none
ntk_a_beta_1_42_40_derived	Fecal_Isovalerate	H-440_bin81	-0.00089537	0.954	-0.0295648	0.36	-0.0304601	0.356	0.0293948	0.87	0.954	0.432	0.406	96.64	1.01	2722157	d__Bacteria	p__Bacillota_A	c__Clostridia	o__Oscillospirales	f__Oscillospiraceae	g__CAG-103	s__	no	no	none
ntk_a_beta_1_42_40_derived	Fecal_Propionate	H-440_bin85	-0.0033657	0.37	0.0243693	0.172	0.0210036	0.246	-0.160244	0.572	0.824	0.212	0.308	92.62	0.67	1893981	d__Bacteria	p__Bacillota_A	c__Clostridia	o__Oscillospirales	f__Oscillospiraceae	g__Vescimonas	s__Vescimonas coprocola	no	no	none
ntk_a_beta_1_42_40_derived	Fecal_Butyrate	H-440_bin85	0.0019235	0.618	0.0243798	0.172	0.0263033	0.166	0.0731275	0.64	0.824	0.212	0.308	92.62	0.67	1893981	d__Bacteria	p__Bacillota_A	c__Clostridia	o__Oscillospirales	f__Oscillospiraceae	g__Vescimonas	s__Vescimonas coprocola	no	no	none
ntk_a_beta_1_42_40_derived	Fecal_Isobutyrate	H-440_bin85	-0.0030682	0.508	0.0222505	0.204	0.0191823	0.308	-0.15995	0.768	0.824	0.212	0.308	92.62	0.67	1893981	d__Bacteria	p__Bacillota_A	c__Clostridia	o__Oscillospirales	f__Oscillospiraceae	g__Vescimonas	s__Vescimonas coprocola	no	no	none
ntk_a_beta_1_42_40_derived	Fecal_Isovalerate	H-440_bin85	0.00056021	0.844	0.023231	0.212	0.0237912	0.212	0.0235469	0.752	0.844	0.212	0.308	92.62	0.67	1893981	d__Bacteria	p__Bacillota_A	c__Clostridia	o__Oscillospirales	f__Oscillospiraceae	g__Vescimonas	s__Vescimonas coprocola	no	no	none
ntk_a_beta_1_42_40_derived	Fecal_Propionate	H-441_bin48	-0.00337752	0.564	-0.00774692	0.69	-0.0111244	0.592	0.303612	0.744	0.776	0.726	0.704	97.9	1.1	5873270	d__Bacteria	p__Bacteroidota	c__Bacteroidia	o__Bacteroidales	f__Bacteroidaceae	g__Bacteroides	s__Bacteroides xylanisolvens	yes	no	propionate
ntk_a_beta_1_42_40_derived	Fecal_Butyrate	H-441_bin48	-0.00121672	0.756	-0.00789134	0.726	-0.00910806	0.704	0.133587	0.864	0.776	0.726	0.704	97.9	1.1	5873270	d__Bacteria	p__Bacteroidota	c__Bacteroidia	o__Bacteroidales	f__Bacteroidaceae	g__Bacteroides	s__Bacteroides xylanisolvens	yes	no	propionate
ntk_a_beta_1_42_40_derived	Fecal_Isobutyrate	H-441_bin48	-0.000951177	0.776	-0.0078037	0.688	-0.00875488	0.654	0.108645	0.894	0.776	0.726	0.704	97.9	1.1	5873270	d__Bacteria	p__Bacteroidota	c__Bacteroidia	o__Bacteroidales	f__Bacteroidaceae	g__Bacteroides	s__Bacteroides xylanisolvens	yes	no	propionate
ntk_a_beta_1_42_40_derived	Fecal_Isovalerate	H-441_bin48	-0.00166777	0.666	-0.00941634	0.638	-0.0110841	0.564	0.150465	0.83	0.776	0.726	0.704	97.9	1.1	5873270	d__Bacteria	p__Bacteroidota	c__Bacteroidia	o__Bacteroidales	f__Bacteroidaceae	g__Bacteroides	s__Bacteroides xylanisolvens	yes	no	propionate
ntk_a_beta_1_42_40_derived	Fecal_Propionate	H-442_bin2	-0.000554404	0.834	0.0155009	0.378	0.0149465	0.396	-0.0370926	0.994	0.958	0.378	0.444	98.66	0	2881048	d__Bacteria	p__Bacillota_A	c__Clostridia	o__Lachnospirales	f__Lachnospiraceae	g__Lachnospira	s__Lachnospira eligens_A	no	no	none
ntk_a_beta_1_42_40_derived	Fecal_Butyrate	H-442_bin2	-0.00119259	0.736	0.0138445	0.328	0.0126519	0.444	-0.0942614	0.996	0.958	0.378	0.444	98.66	0	2881048	d__Bacteria	p__Bacillota_A	c__Clostridia	o__Lachnospirales	f__Lachnospiraceae	g__Lachnospira	s__Lachnospira eligens_A	no	no	none
ntk_a_beta_1_42_40_derived	Fecal_Isobutyrate	H-442_bin2	-0.00035802	0.958	0.0168898	0.326	0.0165318	0.336	-0.0216565	0.942	0.958	0.378	0.444	98.66	0	2881048	d__Bacteria	p__Bacillota_A	c__Clostridia	o__Lachnospirales	f__Lachnospiraceae	g__Lachnospira	s__Lachnospira eligens_A	no	no	none
ntk_a_beta_1_42_40_derived	Fecal_Isovalerate	H-442_bin2	-0.000452736	0.844	0.0157524	0.316	0.0152996	0.318	-0.0295913	0.882	0.958	0.378	0.444	98.66	0	2881048	d__Bacteria	p__Bacillota_A	c__Clostridia	o__Lachnospirales	f__Lachnospiraceae	g__Lachnospira	s__Lachnospira eligens_A	no	no	none
ntk_a_beta_1_42_40_derived	Fecal_Propionate	H-442_bin28	0.00933461	0.194	0.102942	0.028	0.112276	0.016	0.0831396	0.206	0.776	0.0373333	0.024	90.29	1.68	2415403	d__Bacteria	p__Bacillota_A	c__Clostridia	o__Lachnospirales	f__Lachnospiraceae	g__Coprococcus_A	s__Coprococcus_A catus_A	no	no	none
ntk_a_beta_1_42_40_derived	Fecal_Butyrate	H-442_bin28	0.00770197	0.398	0.0992542	0.038	0.106956	0.024	0.0720105	0.406	0.796	0.038	0.024	90.29	1.68	2415403	d__Bacteria	p__Bacillota_A	c__Clostridia	o__Lachnospirales	f__Lachnospiraceae	g__Coprococcus_A	s__Coprococcus_A catus_A	no	no	none
ntk_a_beta_1_42_40_derived	Fecal_Isobutyrate	H-442_bin28	-0.00201923	0.852	0.10157	0.016	0.0995512	0.018	-0.0202833	0.866	0.852	0.032	0.024	90.29	1.68	2415403	d__Bacteria	p__Bacillota_A	c__Clostridia	o__Lachnospirales	f__Lachnospiraceae	g__Coprococcus_A	s__Coprococcus_A catus_A	no	no	none
ntk_a_beta_1_42_40_derived	Fecal_Isovalerate	H-442_bin28	-0.00399062	0.706	0.105114	0.014	0.101123	0.02	-0.039463	0.718	0.852	0.032	0.024	90.29	1.68	2415403	d__Bacteria	p__Bacillota_A	c__Clostridia	o__Lachnospirales	f__Lachnospiraceae	g__Coprococcus_A	s__Coprococcus_A catus_A	no	no	none
ntk_a_beta_1_42_40_derived	Fecal_Propionate	H-442_bin29	0.0045208	0.314	0.0392913	0.072	0.0438121	0.042	0.103186	0.316	0.628	0.144	0.092	94.61	0	2174559	d__Bacteria	p__Bacillota_A	c__Clostridia	o__Oscillospirales	f__Ruminococcaceae	g__Faecalibacterium	s__Faecalibacterium duncaniae	no	yes	butyrate
ntk_a_beta_1_42_40_derived	Fecal_Butyrate	H-442_bin29	0.0133648	0.08	0.0311424	0.144	0.0445072	0.046	0.300284	0.126	0.32	0.144	0.092	94.61	0	2174559	d__Bacteria	p__Bacillota_A	c__Clostridia	o__Oscillospirales	f__Ruminococcaceae	g__Faecalibacterium	s__Faecalibacterium duncaniae	no	yes	butyrate
ntk_a_beta_1_42_40_derived	Fecal_Isobutyrate	H-442_bin29	-0.00346121	0.524	0.0342768	0.114	0.0308156	0.17	-0.11232	0.646	0.698667	0.144	0.17	94.61	0	2174559	d__Bacteria	p__Bacillota_A	c__Clostridia	o__Oscillospirales	f__Ruminococcaceae	g__Faecalibacterium	s__Faecalibacterium duncaniae	no	yes	butyrate
ntk_a_beta_1_42_40_derived	Fecal_Isovalerate	H-442_bin29	0.000351091	0.912	0.0341417	0.14	0.0344928	0.14	0.0101787	0.892	0.912	0.144	0.17	94.61	0	2174559	d__Bacteria	p__Bacillota_A	c__Clostridia	o__Oscillospirales	f__Ruminococcaceae	g__Faecalibacterium	s__Faecalibacterium duncaniae	no	yes	butyrate
ntk_a_beta_1_42_40_derived	Fecal_Propionate	H-442_bin45	-0.0023439	0.178	-0.0143631	0.19	-0.016707	0.128	0.140294	0.278	0.22	0.346	0.212	98.66	0	1843392	d__Bacteria	p__Bacillota_A	c__Clostridia	o__Oscillospirales	f__Acutalibacteraceae	g__Eubacterium_R	s__Eubacterium_R sp000434995	no	no	none
ntk_a_beta_1_42_40_derived	Fecal_Butyrate	H-442_bin45	-0.00270953	0.22	-0.0149202	0.172	-0.0176297	0.114	0.153691	0.286	0.22	0.346	0.212	98.66	0	1843392	d__Bacteria	p__Bacillota_A	c__Clostridia	o__Oscillospirales	f__Acutalibacteraceae	g__Eubacterium_R	s__Eubacterium_R sp000434995	no	no	none
ntk_a_beta_1_42_40_derived	Fecal_Isobutyrate	H-442_bin45	-0.00280431	0.186	-0.0103045	0.316	-0.0131088	0.212	0.213926	0.386	0.22	0.346	0.212	98.66	0	1843392	d__Bacteria	p__Bacillota_A	c__Clostridia	o__Oscillospirales	f__Acutalibacteraceae	g__Eubacterium_R	s__Eubacterium_R sp000434995	no	no	none
ntk_a_beta_1_42_40_derived	Fecal_Isovalerate	H-442_bin45	-0.00318501	0.166	-0.00998749	0.346	-0.0131725	0.196	0.241793	0.342	0.22	0.346	0.212	98.66	0	1843392	d__Bacteria	p__Bacillota_A	c__Clostridia	o__Oscillospirales	f__Acutalibacteraceae	g__Eubacterium_R	s__Eubacterium_R sp000434995	no	no	none
ntk_a_beta_1_42_40_derived	Fecal_Propionate	H-448_bin18	0.00175358	0.542	-0.00517156	0.762	-0.00341799	0.826	-0.513044	0.996	0.542	0.854	0.942	91.17	1.55	1891801	d__Bacteria	p__Bacillota	c__Bacilli	o__Lactobacillales	f__Streptococcaceae	g__Streptococcus	s__Streptococcus salivarius	no	no	none
ntk_a_beta_1_42_40_derived	Fecal_Butyrate	H-448_bin18	0.00496008	0.486	-0.00345607	0.854	0.00150402	0.942	3.29789	0.82	0.542	0.854	0.942	91.17	1.55	1891801	d__Bacteria	p__Bacillota	c__Bacilli	o__Lactobacillales	f__Streptococcaceae	g__Streptococcus	s__Streptococcus salivarius	no	no	none
ntk_a_beta_1_42_40_derived	Fecal_Isobutyrate	H-448_bin18	-0.00423272	0.302	-0.00420116	0.844	-0.00843387	0.714	0.501871	0.752	0.542	0.854	0.942	91.17	1.55	1891801	d__Bacteria	p__Bacillota	c__Bacilli	o__Lactobacillales	f__Streptococcaceae	g__Streptococcus	s__Streptococcus salivarius	no	no	none
ntk_a_beta_1_42_40_derived	Fecal_Isovalerate	H-448_bin18	-0.00367984	0.434	-0.00418928	0.782	-0.00786911	0.656	0.46763	0.73	0.542	0.854	0.942	91.17	1.55	1891801	d__Bacteria	p__Bacillota	c__Bacilli	o__Lactobacillales	f__Streptococcaceae	g__Streptococcus	s__Streptococcus salivarius	no	no	none
ntk_a_beta_1_42_40_derived	Fecal_Propionate	H-448_bin23	0.00496432	0.152	0.0669728	0.004	0.0719371	0	0.0690092	0.152	0.304	0.006	0	96	0.68	2491058	d__Bacteria	p__Bacillota_A	c__Clostridia	o__Lachnospirales	f__Lachnospiraceae	g__Mediterraneibacter	s__Mediterraneibacter faecis	yes	no	propionate
ntk_a_beta_1_42_40_derived	Fecal_Butyrate	H-448_bin23	0.0111391	0.058	0.0652283	0.004	0.0763673	0.002	0.145862	0.06	0.232	0.006	0.004	96	0.68	2491058	d__Bacteria	p__Bacillota_A	c__Clostridia	o__Lachnospirales	f__Lachnospiraceae	g__Mediterraneibacter	s__Mediterraneibacter faecis	yes	no	propionate
ntk_a_beta_1_42_40_derived	Fecal_Isobutyrate	H-448_bin23	0.00216374	0.628	0.0664926	0.006	0.0686563	0.004	0.0315155	0.628	0.628	0.006	0.004	96	0.68	2491058	d__Bacteria	p__Bacillota_A	c__Clostridia	o__Lachnospirales	f__Lachnospiraceae	g__Mediterraneibacter	s__Mediterraneibacter faecis	yes	no	propionate
ntk_a_beta_1_42_40_derived	Fecal_Isovalerate	H-448_bin23	0.0024739	0.614	0.0651228	0.006	0.0675967	0.004	0.0365979	0.61	0.628	0.006	0.004	96	0.68	2491058	d__Bacteria	p__Bacillota_A	c__Clostridia	o__Lachnospirales	f__Lachnospiraceae	g__Mediterraneibacter	s__Mediterraneibacter faecis	yes	no	propionate
ntk_a_beta_1_42_40_derived	Fecal_Propionate	H-448_bin32	0.00104479	0.746	0.00896257	0.62	0.0100074	0.598	0.104402	0.78	0.8	0.816	0.674	99.33	0	2794078	d__Bacteria	p__Bacillota_A	c__Clostridia	o__Lachnospirales	f__Lachnospiraceae	g__Lachnospira	s__Lachnospira sp000437735	no	no	none
ntk_a_beta_1_42_40_derived	Fecal_Butyrate	H-448_bin32	0.0060873	0.166	0.00421902	0.816	0.0103063	0.588	0.590638	0.59	0.664	0.816	0.674	99.33	0	2794078	d__Bacteria	p__Bacillota_A	c__Clostridia	o__Lachnospirales	f__Lachnospiraceae	g__Lachnospira	s__Lachnospira sp000437735	no	no	none
ntk_a_beta_1_42_40_derived	Fecal_Isobutyrate	H-448_bin32	-0.00225787	0.59	0.00908144	0.586	0.00682357	0.658	-0.330893	0.888	0.8	0.816	0.674	99.33	0	2794078	d__Bacteria	p__Bacillota_A	c__Clostridia	o__Lachnospirales	f__Lachnospiraceae	g__Lachnospira	s__Lachnospira sp000437735	no	no	none
ntk_a_beta_1_42_40_derived	Fecal_Isovalerate	H-448_bin32	-0.000867104	0.8	0.00929795	0.654	0.00843084	0.674	-0.102849	0.874	0.8	0.816	0.674	99.33	0	2794078	d__Bacteria	p__Bacillota_A	c__Clostridia	o__Lachnospirales	f__Lachnospiraceae	g__Lachnospira	s__Lachnospira sp000437735	no	no	none
ntk_a_beta_1_42_40_derived	Fecal_Propionate	H-448_bin43	-0.000315606	0.88	0.00834819	0.646	0.00803258	0.68	-0.0392907	0.908	0.88	0.754	0.8	91.51	0	2027636	d__Bacteria	p__Bacillota_A	c__Clostridia	o__Oscillospirales	f__Ruminococcaceae	g__Faecalibacterium	s__Faecalibacterium longum	no	yes	butyrate
ntk_a_beta_1_42_40_derived	Fecal_Butyrate	H-448_bin43	0.00976523	0.046	0.00492617	0.754	0.0146914	0.42	0.66469	0.422	0.184	0.754	0.8	91.51	0	2027636	d__Bacteria	p__Bacillota_A	c__Clostridia	o__Oscillospirales	f__Ruminococcaceae	g__Faecalibacterium	s__Faecalibacterium longum	no	yes	butyrate
ntk_a_beta_1_42_40_derived	Fecal_Isobutyrate	H-448_bin43	-0.00363521	0.478	0.00888659	0.568	0.00525138	0.738	-0.692239	0.964	0.637333	0.754	0.8	91.51	0	2027636	d__Bacteria	p__Bacillota_A	c__Clostridia	o__Oscillospirales	f__Ruminococcaceae	g__Faecalibacterium	s__Faecalibacterium longum	no	yes	butyrate
ntk_a_beta_1_42_40_derived	Fecal_Isovalerate	H-448_bin43	-0.00451878	0.356	0.00917237	0.634	0.00465359	0.8	-0.971031	0.972	0.637333	0.754	0.8	91.51	0	2027636	d__Bacteria	p__Bacillota_A	c__Clostridia	o__Oscillospirales	f__Ruminococcaceae	g__Faecalibacterium	s__Faecalibacterium longum	no	yes	butyrate
ntk_a_beta_1_42_40_derived	Fecal_Propionate	H-448_bin57	-0.000309451	0.982	-0.0014112	0.93	-0.00172065	0.91	0.179845	0.916	0.982	0.984	0.914	99.42	0	4762563	d__Bacteria	p__Bacteroidota	c__Bacteroidia	o__Bacteroidales	f__Tannerellaceae	g__Parabacteroides	s__Parabacteroides distasonis	yes	no	propionate
ntk_a_beta_1_42_40_derived	Fecal_Butyrate	H-448_bin57	0.00217781	0.484	-0.00248243	0.816	-0.000304624	0.914	-7.14916	0.954	0.645333	0.984	0.914	99.42	0	4762563	d__Bacteria	p__Bacteroidota	c__Bacteroidia	o__Bacteroidales	f__Tannerellaceae	g__Parabacteroides	s__Parabacteroides distasonis	yes	no	propionate
ntk_a_beta_1_42_40_derived	Fecal_Isobutyrate	H-448_bin57	-0.00253736	0.364	-0.000556519	0.928	-0.00309388	0.824	0.820123	0.856	0.645333	0.984	0.914	99.42	0	4762563	d__Bacteria	p__Bacteroidota	c__Bacteroidia	o__Bacteroidales	f__Tannerellaceae	g__Parabacteroides	s__Parabacteroides distasonis	yes	no	propionate
ntk_a_beta_1_42_40_derived	Fecal_Isovalerate	H-448_bin57	-0.00388137	0.212	0.0014287	0.984	-0.00245267	0.848	1.58251	0.856	0.645333	0.984	0.914	99.42	0	4762563	d__Bacteria	p__Bacteroidota	c__Bacteroidia	o__Bacteroidales	f__Tannerellaceae	g__Parabacteroides	s__Parabacteroides distasonis	yes	no	propionate
ntk_a_beta_1_42_40_derived	Fecal_Propionate	H-448_bin66	-0.008018	0.068	-0.023253	0.286	-0.031271	0.142	0.256404	0.198	0.136	0.294	0.284	90.27	0.67	2055848	d__Bacteria	p__Bacillota_A	c__Clostridia	o__Oscillospirales	f__Oscillospiraceae	g__F23-B02	s__F23-B02 sp001916715	no	no	none
ntk_a_beta_1_42_40_derived	Fecal_Butyrate	H-448_bin66	-0.0124693	0.02	-0.0210702	0.294	-0.0335395	0.118	0.37178	0.13	0.08	0.294	0.284	90.27	0.67	2055848	d__Bacteria	p__Bacillota_A	c__Clostridia	o__Oscillospirales	f__Oscillospiraceae	g__F23-B02	s__F23-B02 sp001916715	no	no	none
ntk_a_beta_1_42_40_derived	Fecal_Isobutyrate	H-448_bin66	0.00281253	0.586	-0.0229831	0.238	-0.0201706	0.322	-0.139437	0.844	0.712	0.294	0.322	90.27	0.67	2055848	d__Bacteria	p__Bacillota_A	c__Clostridia	o__Oscillospirales	f__Oscillospiraceae	g__F23-B02	s__F23-B02 sp001916715	no	no	none
ntk_a_beta_1_42_40_derived	Fecal_Isovalerate	H-448_bin66	0.00183078	0.712	-0.0249982	0.198	-0.0231675	0.272	-0.0790236	0.884	0.712	0.294	0.322	90.27	0.67	2055848	d__Bacteria	p__Bacillota_A	c__Clostridia	o__Oscillospirales	f__Oscillospiraceae	g__F23-B02	s__F23-B02 sp001916715	no	no	none
ntk_a_beta_1_42_40_derived	Fecal_Propionate	H-448_bin7	-0.0031191	0.078	0.00444019	0.626	0.0013211	0.866	-2.36099	0.868	0.2	0.682	0.906	98.66	0	2377627	d__Bacteria	p__Bacillota_A	c__Clostridia	o__Oscillospirales	f__Ruminococcaceae	g__UBA1394	s__UBA1394 sp900066845	no	no	none
ntk_a_beta_1_42_40_derived	Fecal_Butyrate	H-448_bin7	-0.00412655	0.1	0.00518866	0.594	0.0010621	0.906	-3.88526	0.958	0.2	0.682	0.906	98.66	0	2377627	d__Bacteria	p__Bacillota_A	c__Clostridia	o__Oscillospirales	f__Ruminococcaceae	g__UBA1394	s__UBA1394 sp900066845	no	no	none
ntk_a_beta_1_42_40_derived	Fecal_Isobutyrate	H-448_bin7	-0.000114591	0.94	0.00437487	0.586	0.00426028	0.606	-0.0268975	0.966	0.94	0.682	0.906	98.66	0	2377627	d__Bacteria	p__Bacillota_A	c__Clostridia	o__Oscillospirales	f__Ruminococcaceae	g__UBA1394	s__UBA1394 sp900066845	no	no	none
ntk_a_beta_1_42_40_derived	Fecal_Isovalerate	H-448_bin7	0.000294653	0.91	0.00395818	0.682	0.00425283	0.652	0.0692839	0.858	0.94	0.682	0.906	98.66	0	2377627	d__Bacteria	p__Bacillota_A	c__Clostridia	o__Oscillospirales	f__Ruminococcaceae	g__UBA1394	s__UBA1394 sp900066845	no	no	none
ntk_a_beta_1_42_40_derived	Fecal_Propionate	H-460_bin56	0.00268119	0.232	0.0103479	0.492	0.0130291	0.416	0.205785	0.436	0.464	0.63	0.462	99.3	0	1795239	d__Bacteria	p__Bacillota	c__Bacilli	o__Lactobacillales	f__Lactobacillaceae	g__Ligilactobacillus	s__Ligilactobacillus animalis	no	no	none
ntk_a_beta_1_42_40_derived	Fecal_Butyrate	H-460_bin56	0.00765948	0.014	0.00972323	0.63	0.0173827	0.366	0.440638	0.372	0.056	0.63	0.462	99.3	0	1795239	d__Bacteria	p__Bacillota	c__Bacilli	o__Lactobacillales	f__Lactobacillaceae	g__Ligilactobacillus	s__Ligilactobacillus animalis	no	no	none
ntk_a_beta_1_42_40_derived	Fecal_Isobutyrate	H-460_bin56	0.000247481	0.92	0.0117904	0.488	0.0120379	0.462	0.0205585	0.986	0.92	0.63	0.462	99.3	0	1795239	d__Bacteria	p__Bacillota	c__Bacilli	o__Lactobacillales	f__Lactobacillaceae	g__Ligilactobacillus	s__Ligilactobacillus animalis	no	no	none
ntk_a_beta_1_42_40_derived	Fecal_Isovalerate	H-460_bin56	0.00240341	0.42	0.0128152	0.472	0.0152186	0.372	0.157926	0.62	0.56	0.63	0.462	99.3	0	1795239	d__Bacteria	p__Bacillota	c__Bacilli	o__Lactobacillales	f__Lactobacillaceae	g__Ligilactobacillus	s__Ligilactobacillus animalis	no	no	none
ntk_a_beta_1_42_40_derived	Fecal_Propionate	H-460_bin86	0.00106354	0.852	0.0184682	0.602	0.0195318	0.622	0.0544516	0.622	0.852	0.696	0.75	98.39	0.4	1649306	d__Bacteria	p__Actinomycetota	c__Coriobacteriia	o__Coriobacteriales	f__Coriobacteriaceae	g__Collinsella	s__Collinsella intestinalis	no	no	none
ntk_a_beta_1_42_40_derived	Fecal_Butyrate	H-460_bin86	-0.00348356	0.528	0.0208988	0.584	0.0174152	0.682	-0.200029	0.91	0.765333	0.696	0.75	98.39	0.4	1649306	d__Bacteria	p__Actinomycetota	c__Coriobacteriia	o__Coriobacteriales	f__Coriobacteriaceae	g__Collinsella	s__Collinsella intestinalis	no	no	none
ntk_a_beta_1_42_40_derived	Fecal_Isobutyrate	H-460_bin86	-0.00482656	0.288	0.018734	0.632	0.0139075	0.71	-0.347048	0.79	0.765333	0.696	0.75	98.39	0.4	1649306	d__Bacteria	p__Actinomycetota	c__Coriobacteriia	o__Coriobacteriales	f__Coriobacteriaceae	g__Collinsella	s__Collinsella intestinalis	no	no	none
ntk_a_beta_1_42_40_derived	Fecal_Isovalerate	H-460_bin86	-0.00306499	0.574	0.015543	0.696	0.012478	0.75	-0.245632	0.928	0.765333	0.696	0.75	98.39	0.4	1649306	d__Bacteria	p__Actinomycetota	c__Coriobacteriia	o__Coriobacteriales	f__Coriobacteriaceae	g__Collinsella	s__Collinsella intestinalis	no	no	none
ntk_a_beta_1_42_40_derived	Fecal_Propionate	H-467_bin10	-0.0103027	0.224	0.0214241	0.552	0.0111214	0.754	-0.92638	0.87	0.677333	0.632	0.754	98.66	4.7	2802772	d__Bacteria	p__Bacillota_A	c__Clostridia	o__Oscillospirales	f__Oscillospiraceae	g__Dysosmobacter	s__Dysosmobacter sp001916835	no	no	none
ntk_a_beta_1_42_40_derived	Fecal_Butyrate	H-467_bin10	0.00497973	0.724	0.0149408	0.632	0.0199205	0.564	0.24998	0.732	0.724	0.632	0.754	98.66	4.7	2802772	d__Bacteria	p__Bacillota_A	c__Clostridia	o__Oscillospirales	f__Oscillospiraceae	g__Dysosmobacter	s__Dysosmobacter sp001916835	no	no	none
ntk_a_beta_1_42_40_derived	Fecal_Isobutyrate	H-467_bin10	-0.00858802	0.378	0.0268219	0.438	0.0182338	0.614	-0.470994	0.86	0.677333	0.632	0.754	98.66	4.7	2802772	d__Bacteria	p__Bacillota_A	c__Clostridia	o__Oscillospirales	f__Oscillospiraceae	g__Dysosmobacter	s__Dysosmobacter sp001916835	no	no	none
ntk_a_beta_1_42_40_derived	Fecal_Isovalerate	H-467_bin10	-0.00620305	0.508	0.030935	0.354	0.024732	0.466	-0.250811	0.822	0.677333	0.632	0.754	98.66	4.7	2802772	d__Bacteria	p__Bacillota_A	c__Clostridia	o__Oscillospirales	f__Oscillospiraceae	g__Dysosmobacter	s__Dysosmobacter sp001916835	no	no	none
ntk_a_beta_1_42_40_derived	Fecal_Propionate	H-467_bin48	-0.00118316	0.504	0.000753672	0.866	-0.000429485	0.974	2.75483	0.978	0.54	0.934	0.974	98.99	0	2771297	d__Bacteria	p__Bacillota_A	c__Clostridia	o__Oscillospirales	f__Ruminococcaceae	g__Ruminiclostridium_E	s__Ruminiclostridium_E siraeum	no	no	none
ntk_a_beta_1_42_40_derived	Fecal_Butyrate	H-467_bin48	-0.00138641	0.54	0.000347469	0.934	-0.00103895	0.932	1.33444	0.792	0.54	0.934	0.974	98.99	0	2771297	d__Bacteria	p__Bacillota_A	c__Clostridia	o__Oscillospirales	f__Ruminococcaceae	g__Ruminiclostridium_E	s__Ruminiclostridium_E siraeum	no	no	none
ntk_a_beta_1_42_40_derived	Fecal_Isobutyrate	H-467_bin48	0.00378748	0.192	0.00028583	0.888	0.00407331	0.64	0.929829	0.676	0.384	0.934	0.974	98.99	0	2771297	d__Bacteria	p__Bacillota_A	c__Clostridia	o__Oscillospirales	f__Ruminococcaceae	g__Ruminiclostridium_E	s__Ruminiclostridium_E siraeum	no	no	none
ntk_a_beta_1_42_40_derived	Fecal_Isovalerate	H-467_bin48	0.00382422	0.114	0.000418849	0.914	0.00424307	0.658	0.901286	0.7	0.384	0.934	0.974	98.99	0	2771297	d__Bacteria	p__Bacillota_A	c__Clostridia	o__Oscillospirales	f__Ruminococcaceae	g__Ruminiclostridium_E	s__Ruminiclostridium_E siraeum	no	no	none
ntk_a_beta_1_42_40_derived	Fecal_Propionate	H-467_bin7	0.00826406	0.12	0.0359489	0.342	0.044213	0.23	0.186915	0.294	0.404	0.5	0.46	93.42	1.42	3850030	d__Bacteria	p__Bacillota_A	c__Clostridia	o__Lachnospirales	f__Lachnospiraceae	g__Blautia_A	s__Blautia_A faecis	yes	no	propionate
ntk_a_beta_1_42_40_derived	Fecal_Butyrate	H-467_bin7	0.00891812	0.202	0.0352165	0.322	0.0441346	0.19	0.202066	0.328	0.404	0.5	0.46	93.42	1.42	3850030	d__Bacteria	p__Bacillota_A	c__Clostridia	o__Lachnospirales	f__Lachnospiraceae	g__Blautia_A	s__Blautia_A faecis	yes	no	propionate
ntk_a_beta_1_42_40_derived	Fecal_Isobutyrate	H-467_bin7	-0.00272228	0.712	0.0291303	0.4	0.026408	0.438	-0.103085	0.878	0.784	0.5	0.528	93.42	1.42	3850030	d__Bacteria	p__Bacillota_A	c__Clostridia	o__Lachnospirales	f__Lachnospiraceae	g__Blautia_A	s__Blautia_A faecis	yes	no	propionate
ntk_a_beta_1_42_40_derived	Fecal_Isovalerate	H-467_bin7	-0.00216641	0.784	0.0274489	0.5	0.0252825	0.528	-0.0856881	0.884	0.784	0.5	0.528	93.42	1.42	3850030	d__Bacteria	p__Bacillota_A	c__Clostridia	o__Lachnospirales	f__Lachnospiraceae	g__Blautia_A	s__Blautia_A faecis	yes	no	propionate
ntk_a_beta_1_42_40_derived	Fecal_Propionate	H-471_bin28	0.0043659	0.216	0.0459468	0.03	0.0503127	0.022	0.0867754	0.23	0.432	0.04	0.044	91.14	0.63	2773207	d__Bacteria	p__Bacillota_A	c__Clostridia	o__Lachnospirales	f__Lachnospiraceae	g__Oliverpabstia	s__Oliverpabstia faecicola	no	no	none
ntk_a_beta_1_42_40_derived	Fecal_Butyrate	H-471_bin28	0.00903203	0.102	0.0426634	0.038	0.0516954	0.018	0.174716	0.104	0.408	0.04	0.044	91.14	0.63	2773207	d__Bacteria	p__Bacillota_A	c__Clostridia	o__Lachnospirales	f__Lachnospiraceae	g__Oliverpabstia	s__Oliverpabstia faecicola	no	no	none
ntk_a_beta_1_42_40_derived	Fecal_Isobutyrate	H-471_bin28	-0.00159365	0.748	0.0449767	0.026	0.0433831	0.04	-0.0367343	0.776	0.834	0.04	0.0533333	91.14	0.63	2773207	d__Bacteria	p__Bacillota_A	c__Clostridia	o__Lachnospirales	f__Lachnospiraceae	g__Oliverpabstia	s__Oliverpabstia faecicola	no	no	none
ntk_a_beta_1_42_40_derived	Fecal_Isovalerate	H-471_bin28	-0.00115499	0.834	0.0436398	0.04	0.0424848	0.054	-0.027186	0.864	0.834	0.04	0.054	91.14	0.63	2773207	d__Bacteria	p__Bacillota_A	c__Clostridia	o__Lachnospirales	f__Lachnospiraceae	g__Oliverpabstia	s__Oliverpabstia faecicola	no	no	none
ntk_a_beta_1_42_40_derived	Fecal_Propionate	H-471_bin62	-0.00208506	0.492	0.00884327	0.542	0.00675821	0.628	-0.308522	0.892	0.53	0.56	0.746	98.91	1.45	3144757	d__Bacteria	p__Bacillota_A	c__Clostridia	o__Lachnospirales	f__Lachnospiraceae	g__Acetatifactor	s__Acetatifactor sp900066565	no	no	none
ntk_a_beta_1_42_40_derived	Fecal_Butyrate	H-471_bin62	-0.0034404	0.516	0.00726987	0.56	0.00382947	0.746	-0.8984	0.95	0.53	0.56	0.746	98.91	1.45	3144757	d__Bacteria	p__Bacillota_A	c__Clostridia	o__Lachnospirales	f__Lachnospiraceae	g__Acetatifactor	s__Acetatifactor sp900066565	no	no	none
ntk_a_beta_1_42_40_derived	Fecal_Isobutyrate	H-471_bin62	-0.00338211	0.292	0.0149696	0.306	0.0115875	0.45	-0.291876	0.634	0.53	0.56	0.746	98.91	1.45	3144757	d__Bacteria	p__Bacillota_A	c__Clostridia	o__Lachnospirales	f__Lachnospiraceae	g__Acetatifactor	s__Acetatifactor sp900066565	no	no	none
ntk_a_beta_1_42_40_derived	Fecal_Isovalerate	H-471_bin62	-0.00224489	0.53	0.0144026	0.298	0.0121577	0.362	-0.184648	0.736	0.53	0.56	0.746	98.91	1.45	3144757	d__Bacteria	p__Bacillota_A	c__Clostridia	o__Lachnospirales	f__Lachnospiraceae	g__Acetatifactor	s__Acetatifactor sp900066565	no	no	none
ntk_a_beta_1_42_40_derived	Fecal_Propionate	H-483_bin13	-0.00914761	0.098	-0.0301432	0.108	-0.0392908	0.016	0.232818	0.114	0.196	0.170667	0.06	99.33	0	2605491	d__Bacteria	p__Bacillota_A	c__Clostridia	o__Oscillospirales	f__Acutalibacteraceae	g__Acutalibacter	s__Acutalibacter ornithocaccae	no	no	none
ntk_a_beta_1_42_40_derived	Fecal_Butyrate	H-483_bin13	-0.0148133	0.048	-0.0250065	0.196	-0.0398198	0.03	0.372008	0.078	0.192	0.196	0.06	99.33	0	2605491	d__Bacteria	p__Bacillota_A	c__Clostridia	o__Oscillospirales	f__Acutalibacteraceae	g__Acutalibacter	s__Acutalibacter ornithocaccae	no	no	none
ntk_a_beta_1_42_40_derived	Fecal_Isobutyrate	H-483_bin13	-0.00391923	0.316	-0.0281665	0.118	-0.0320857	0.072	0.122149	0.352	0.316	0.170667	0.072	99.33	0	2605491	d__Bacteria	p__Bacillota_A	c__Clostridia	o__Oscillospirales	f__Acutalibacteraceae	g__Acutalibacter	s__Acutalibacter ornithocaccae	no	no	none
ntk_a_beta_1_42_40_derived	Fecal_Isovalerate	H-483_bin13	-0.00429202	0.302	-0.0269996	0.128	-0.0312916	0.062	0.137162	0.348	0.316	0.170667	0.072	99.33	0	2605491	d__Bacteria	p__Bacillota_A	c__Clostridia	o__Oscillospirales	f__Acutalibacteraceae	g__Acutalibacter	s__Acutalibacter ornithocaccae	no	no	none
ntk_a_beta_1_42_40_derived	Fecal_Propionate	H-483_bin27	0.00378111	0.162	-0.013463	0.482	-0.00968187	0.63	-0.390535	0.712	0.344	0.482	0.766	96.41	1.61	1965420	d__Bacteria	p__Actinomycetota	c__Coriobacteriia	o__Coriobacteriales	f__Coriobacteriaceae	g__Collinsella	s__Collinsella sp900543515	no	no	none
ntk_a_beta_1_42_40_derived	Fecal_Butyrate	H-483_bin27	0.00834986	0.172	-0.0147208	0.38	-0.0063709	0.766	-1.31063	0.89	0.344	0.482	0.766	96.41	1.61	1965420	d__Bacteria	p__Actinomycetota	c__Coriobacteriia	o__Coriobacteriales	f__Coriobacteriaceae	g__Collinsella	s__Collinsella sp900543515	no	no	none
ntk_a_beta_1_42_40_derived	Fecal_Isobutyrate	H-483_bin27	-0.000172165	0.976	-0.0164903	0.34	-0.0166624	0.338	0.0103325	0.982	0.976	0.482	0.676	96.41	1.61	1965420	d__Bacteria	p__Actinomycetota	c__Coriobacteriia	o__Coriobacteriales	f__Coriobacteriaceae	g__Collinsella	s__Collinsella sp900543515	no	no	none
ntk_a_beta_1_42_40_derived	Fecal_Isovalerate	H-483_bin27	-0.00117172	0.804	-0.0167165	0.344	-0.0178883	0.324	0.0655021	0.804	0.976	0.482	0.676	96.41	1.61	1965420	d__Bacteria	p__Actinomycetota	c__Coriobacteriia	o__Coriobacteriales	f__Coriobacteriaceae	g__Collinsella	s__Collinsella sp900543515	no	no	none
ntk_a_beta_1_42_40_derived	Fecal_Propionate	H-483_bin40	-0.00548488	0.114	-0.0169336	0.31	-0.0224185	0.164	0.244659	0.254	0.228	0.396	0.244	94.05	0	2185060	d__Bacteria	p__Bacillota_A	c__Clostridia	o__Oscillospirales	f__Ruminococcaceae	g__Ruthenibacterium	s__Ruthenibacterium merdipullorum	no	no	none
ntk_a_beta_1_42_40_derived	Fecal_Butyrate	H-483_bin40	-0.00617623	0.088	-0.0151952	0.396	-0.0213714	0.208	0.288995	0.244	0.228	0.396	0.244	94.05	0	2185060	d__Bacteria	p__Bacillota_A	c__Clostridia	o__Oscillospirales	f__Ruminococcaceae	g__Ruthenibacterium	s__Ruthenibacterium merdipullorum	no	no	none
ntk_a_beta_1_42_40_derived	Fecal_Isobutyrate	H-483_bin40	1.93629514662365e-06	0.982	-0.0185285	0.222	-0.0185266	0.244	-0.000104514	0.874	0.982	0.396	0.244	94.05	0	2185060	d__Bacteria	p__Bacillota_A	c__Clostridia	o__Oscillospirales	f__Ruminococcaceae	g__Ruthenibacterium	s__Ruthenibacterium merdipullorum	no	no	none
ntk_a_beta_1_42_40_derived	Fecal_Isovalerate	H-483_bin40	-0.00142235	0.67	-0.017699	0.25	-0.0191213	0.214	0.0743856	0.656	0.893333	0.396	0.244	94.05	0	2185060	d__Bacteria	p__Bacillota_A	c__Clostridia	o__Oscillospirales	f__Ruminococcaceae	g__Ruthenibacterium	s__Ruthenibacterium merdipullorum	no	no	none
ntk_a_beta_1_42_40_derived	Fecal_Propionate	H-483_bin56	-0.000744622	0.61	-0.00181525	0.82	-0.00255987	0.74	0.290882	0.802	0.813333	0.958	0.968	95.64	0	2528396	d__Bacteria	p__Bacillota_A	c__Clostridia	o__Oscillospirales	f__Ruminococcaceae	g__Ruminiclostridium_E	s__Ruminiclostridium_E siraeum	no	no	none
ntk_a_beta_1_42_40_derived	Fecal_Butyrate	H-483_bin56	-0.000327841	0.89	-0.00290688	0.748	-0.00323472	0.716	0.101351	0.69	0.89	0.958	0.968	95.64	0	2528396	d__Bacteria	p__Bacillota_A	c__Clostridia	o__Oscillospirales	f__Ruminococcaceae	g__Ruminiclostridium_E	s__Ruminiclostridium_E siraeum	no	no	none
ntk_a_beta_1_42_40_derived	Fecal_Isobutyrate	H-483_bin56	0.00190867	0.438	-0.00160763	0.9	0.000301039	0.968	6.34026	0.902	0.813333	0.958	0.968	95.64	0	2528396	d__Bacteria	p__Bacillota_A	c__Clostridia	o__Oscillospirales	f__Ruminococcaceae	g__Ruminiclostridium_E	s__Ruminiclostridium_E siraeum	no	no	none
ntk_a_beta_1_42_40_derived	Fecal_Isovalerate	H-483_bin56	0.00190866	0.394	-0.000149352	0.958	0.00175931	0.89	1.08489	0.912	0.813333	0.958	0.968	95.64	0	2528396	d__Bacteria	p__Bacillota_A	c__Clostridia	o__Oscillospirales	f__Ruminococcaceae	g__Ruminiclostridium_E	s__Ruminiclostridium_E siraeum	no	no	none
ntk_a_beta_1_42_40_derived	Fecal_Propionate	H-483_bin63	0.00586879	0.104	0.0182732	0.33	0.024142	0.196	0.243094	0.272	0.317333	0.458	0.312	99.19	1.61	2070892	d__Bacteria	p__Actinomycetota	c__Coriobacteriia	o__Coriobacteriales	f__Coriobacteriaceae	g__Collinsella	s__Collinsella sp003479805	no	no	none
ntk_a_beta_1_42_40_derived	Fecal_Butyrate	H-483_bin63	0.00187468	0.714	0.0170687	0.352	0.0189433	0.312	0.0989626	0.718	0.714	0.458	0.312	99.19	1.61	2070892	d__Bacteria	p__Actinomycetota	c__Coriobacteriia	o__Coriobacteriales	f__Coriobacteriaceae	g__Collinsella	s__Collinsella sp003479805	no	no	none
ntk_a_beta_1_42_40_derived	Fecal_Isobutyrate	H-483_bin63	0.00495243	0.238	0.0164769	0.38	0.0214293	0.248	0.231105	0.434	0.317333	0.458	0.312	99.19	1.61	2070892	d__Bacteria	p__Actinomycetota	c__Coriobacteriia	o__Coriobacteriales	f__Coriobacteriaceae	g__Collinsella	s__Collinsella sp003479805	no	no	none
ntk_a_beta_1_42_40_derived	Fecal_Isovalerate	H-483_bin63	0.00488905	0.216	0.014498	0.458	0.0193871	0.294	0.252181	0.446	0.317333	0.458	0.312	99.19	1.61	2070892	d__Bacteria	p__Actinomycetota	c__Coriobacteriia	o__Coriobacteriales	f__Coriobacteriaceae	g__Collinsella	s__Collinsella sp003479805	no	no	none
ntk_a_beta_1_42_40_derived	Fecal_Propionate	H-483_bin85	0.0103059	0.178	0.0380974	0.182	0.0484033	0.092	0.212918	0.226	0.356	0.312	0.184	97.28	0	2230895	d__Bacteria	p__Bacillota_A	c__Clostridia	o__Oscillospirales	f__Ruminococcaceae	g__Faecalibacterium	s__Faecalibacterium prausnitzii	no	yes	butyrate
ntk_a_beta_1_42_40_derived	Fecal_Butyrate	H-483_bin85	0.0162172	0.054	0.0306402	0.312	0.0468574	0.084	0.346096	0.134	0.216	0.312	0.184	97.28	0	2230895	d__Bacteria	p__Bacillota_A	c__Clostridia	o__Oscillospirales	f__Ruminococcaceae	g__Faecalibacterium	s__Faecalibacterium prausnitzii	no	yes	butyrate
ntk_a_beta_1_42_40_derived	Fecal_Isobutyrate	H-483_bin85	0.00306133	0.71	0.0309311	0.234	0.0339924	0.224	0.0900591	0.714	0.71	0.312	0.224	97.28	0	2230895	d__Bacteria	p__Bacillota_A	c__Clostridia	o__Oscillospirales	f__Ruminococcaceae	g__Faecalibacterium	s__Faecalibacterium prausnitzii	no	yes	butyrate
ntk_a_beta_1_42_40_derived	Fecal_Isovalerate	H-483_bin85	0.00569501	0.552	0.0296443	0.298	0.0353393	0.224	0.161152	0.56	0.71	0.312	0.224	97.28	0	2230895	d__Bacteria	p__Bacillota_A	c__Clostridia	o__Oscillospirales	f__Ruminococcaceae	g__Faecalibacterium	s__Faecalibacterium prausnitzii	no	yes	butyrate
ntk_a_beta_1_42_40_derived	Fecal_Propionate	H-483_bin9	-0.00294873	0.708	-0.0291368	0.318	-0.0320856	0.27	0.0919021	0.746	0.708	0.544	0.422	94.41	1.46	3114021	d__Bacteria	p__Bacillota_A	c__Clostridia	o__Lachnospirales	f__Lachnospiraceae	g__Mediterraneibacter	s__Mediterraneibacter intestinigallinarum	no	no	none
ntk_a_beta_1_42_40_derived	Fecal_Butyrate	H-483_bin9	-0.0101659	0.148	-0.024899	0.45	-0.0350648	0.268	0.289916	0.336	0.592	0.544	0.422	94.41	1.46	3114021	d__Bacteria	p__Bacillota_A	c__Clostridia	o__Lachnospirales	f__Lachnospiraceae	g__Mediterraneibacter	s__Mediterraneibacter intestinigallinarum	no	no	none
ntk_a_beta_1_42_40_derived	Fecal_Isobutyrate	H-483_bin9	-0.00560003	0.412	-0.0199425	0.544	-0.0255426	0.404	0.219243	0.7	0.64	0.544	0.422	94.41	1.46	3114021	d__Bacteria	p__Bacillota_A	c__Clostridia	o__Lachnospirales	f__Lachnospiraceae	g__Mediterraneibacter	s__Mediterraneibacter intestinigallinarum	no	no	none
ntk_a_beta_1_42_40_derived	Fecal_Isovalerate	H-483_bin9	-0.00429878	0.48	-0.0198217	0.544	-0.0241205	0.422	0.178221	0.754	0.64	0.544	0.422	94.41	1.46	3114021	d__Bacteria	p__Bacillota_A	c__Clostridia	o__Lachnospirales	f__Lachnospiraceae	g__Mediterraneibacter	s__Mediterraneibacter intestinigallinarum	no	no	none
ntk_a_beta_1_42_40_derived	Fecal_Propionate	H-488_bin28	0.00650574	0.268	-0.00876366	0.762	-0.00225792	0.888	-2.8813	0.908	0.302	0.818	0.998	95.42	0.26	3149261	d__Bacteria	p__Actinomycetota	c__Actinomycetia	o__Propionibacteriales	f__Propionibacteriaceae	g__Propionicimonas	s__	yes	no	propionate
ntk_a_beta_1_42_40_derived	Fecal_Butyrate	H-488_bin28	0.0193781	0.302	-0.0111898	0.704	0.0081883	0.998	2.36656	0.872	0.302	0.818	0.998	95.42	0.26	3149261	d__Bacteria	p__Actinomycetota	c__Actinomycetia	o__Propionibacteriales	f__Propionibacteriaceae	g__Propionicimonas	s__	yes	no	propionate
ntk_a_beta_1_42_40_derived	Fecal_Isobutyrate	H-488_bin28	-0.0194003	0.072	-0.0163801	0.656	-0.0357805	0.36	0.542205	0.392	0.148	0.818	0.998	95.42	0.26	3149261	d__Bacteria	p__Actinomycetota	c__Actinomycetia	o__Propionibacteriales	f__Propionibacteriaceae	g__Propionicimonas	s__	yes	no	propionate
ntk_a_beta_1_42_40_derived	Fecal_Isovalerate	H-488_bin28	-0.0186873	0.074	-0.00834099	0.818	-0.0270283	0.506	0.691398	0.532	0.148	0.818	0.998	95.42	0.26	3149261	d__Bacteria	p__Actinomycetota	c__Actinomycetia	o__Propionibacteriales	f__Propionibacteriaceae	g__Propionicimonas	s__	yes	no	propionate
ntk_a_beta_1_42_40_derived	Fecal_Propionate	H-488_bin42	-0.0088381	0.446	-0.0396864	0.07	-0.0485245	0.008	0.182137	0.45	0.448	0.0933333	0.024	92.74	0.81	2117141	d__Bacteria	p__Bacillota_A	c__Clostridia	o__Christensenellales	f__CAG-74	g__Pullichristensenella	s__	no	no	none
ntk_a_beta_1_42_40_derived	Fecal_Butyrate	H-488_bin42	-0.0179698	0.184	-0.0323341	0.154	-0.0503038	0.012	0.357225	0.192	0.448	0.154	0.024	92.74	0.81	2117141	d__Bacteria	p__Bacillota_A	c__Clostridia	o__Christensenellales	f__CAG-74	g__Pullichristensenella	s__	no	no	none
ntk_a_beta_1_42_40_derived	Fecal_Isobutyrate	H-488_bin42	-0.00315824	0.448	-0.0371392	0.07	-0.0402975	0.05	0.0783731	0.458	0.448	0.0933333	0.05	92.74	0.81	2117141	d__Bacteria	p__Bacillota_A	c__Clostridia	o__Christensenellales	f__CAG-74	g__Pullichristensenella	s__	no	no	none
ntk_a_beta_1_42_40_derived	Fecal_Isovalerate	H-488_bin42	-0.00406082	0.414	-0.0387214	0.042	-0.0427822	0.022	0.0949183	0.416	0.448	0.0933333	0.0293333	92.74	0.81	2117141	d__Bacteria	p__Bacillota_A	c__Clostridia	o__Christensenellales	f__CAG-74	g__Pullichristensenella	s__	no	no	none
ntk_a_beta_1_42_40_derived	Fecal_Propionate	H-488_bin54	-0.0115663	0.066	-0.021717	0.358	-0.0332833	0.156	0.34751	0.21	0.132	0.524	0.312	97.16	0	1948007	d__Bacteria	p__Bacillota_A	c__Clostridia	o__Peptostreptococcales	f__Anaerovoracaceae	g__Lentihominibacter	s__	no	no	none
ntk_a_beta_1_42_40_derived	Fecal_Butyrate	H-488_bin54	-0.0232146	0.054	-0.0167935	0.472	-0.0400082	0.136	0.580248	0.182	0.132	0.524	0.312	97.16	0	1948007	d__Bacteria	p__Bacillota_A	c__Clostridia	o__Peptostreptococcales	f__Anaerovoracaceae	g__Lentihominibacter	s__	no	no	none
ntk_a_beta_1_42_40_derived	Fecal_Isobutyrate	H-488_bin54	-0.00135403	0.724	-0.0141768	0.524	-0.0155308	0.512	0.0871835	0.644	0.724	0.524	0.512	97.16	0	1948007	d__Bacteria	p__Bacillota_A	c__Clostridia	o__Peptostreptococcales	f__Anaerovoracaceae	g__Lentihominibacter	s__	no	no	none
ntk_a_beta_1_42_40_derived	Fecal_Isovalerate	H-488_bin54	-0.00307907	0.63	-0.0171103	0.49	-0.0201894	0.426	0.152509	0.632	0.724	0.524	0.512	97.16	0	1948007	d__Bacteria	p__Bacillota_A	c__Clostridia	o__Peptostreptococcales	f__Anaerovoracaceae	g__Lentihominibacter	s__	no	no	none
ntk_a_beta_1_42_40_derived	Fecal_Propionate	H-488_bin69	-0.00192804	0.792	-0.0187997	0.664	-0.0207277	0.64	0.0930173	0.92	0.792	0.768	0.853333	90.32	4.79	3160863	d__Bacteria	p__Bacillota_A	c__Clostridia	o__Lachnospirales	f__Lachnospiraceae	g__UBA2882	s__	no	no	none
ntk_a_beta_1_42_40_derived	Fecal_Butyrate	H-488_bin69	0.00898931	0.672	-0.0127734	0.768	-0.00378411	0.926	-2.37554	0.85	0.792	0.768	0.926	90.32	4.79	3160863	d__Bacteria	p__Bacillota_A	c__Clostridia	o__Lachnospirales	f__Lachnospiraceae	g__UBA2882	s__	no	no	none
ntk_a_beta_1_42_40_derived	Fecal_Isobutyrate	H-488_bin69	-0.0164408	0.168	-0.0310235	0.554	-0.0474644	0.34	0.346383	0.46	0.44	0.768	0.68	90.32	4.79	3160863	d__Bacteria	p__Bacillota_A	c__Clostridia	o__Lachnospirales	f__Lachnospiraceae	g__UBA2882	s__	no	no	none
ntk_a_beta_1_42_40_derived	Fecal_Isovalerate	H-488_bin69	-0.0136267	0.22	-0.0341623	0.456	-0.0477891	0.308	0.285143	0.456	0.44	0.768	0.68	90.32	4.79	3160863	d__Bacteria	p__Bacillota_A	c__Clostridia	o__Lachnospirales	f__Lachnospiraceae	g__UBA2882	s__	no	no	none
ntk_a_beta_1_42_40_derived	Fecal_Propionate	H-488_bin85	-0.00829965	0.242	-0.0410396	0.384	-0.0493393	0.328	0.168216	0.39	0.322667	0.384	0.34	97.58	2.02	3210299	d__Bacteria	p__Bacillota_A	c__Clostridia	o__Clostridiales	f__Caloramatoraceae	g__JAEZLD01	s__	no	no	none
ntk_a_beta_1_42_40_derived	Fecal_Butyrate	H-488_bin85	-0.00197323	0.788	-0.0408658	0.328	-0.042839	0.34	0.0460616	0.616	0.788	0.384	0.34	97.58	2.02	3210299	d__Bacteria	p__Bacillota_A	c__Clostridia	o__Clostridiales	f__Caloramatoraceae	g__JAEZLD01	s__	no	no	none
ntk_a_beta_1_42_40_derived	Fecal_Isobutyrate	H-488_bin85	-0.0116204	0.124	-0.0471748	0.282	-0.0587952	0.142	0.197642	0.246	0.248	0.384	0.3	97.58	2.02	3210299	d__Bacteria	p__Bacillota_A	c__Clostridia	o__Clostridiales	f__Caloramatoraceae	g__JAEZLD01	s__	no	no	none
ntk_a_beta_1_42_40_derived	Fecal_Isovalerate	H-488_bin85	-0.0105772	0.118	-0.0490396	0.258	-0.0596167	0.15	0.177419	0.216	0.248	0.384	0.3	97.58	2.02	3210299	d__Bacteria	p__Bacillota_A	c__Clostridia	o__Clostridiales	f__Caloramatoraceae	g__JAEZLD01	s__	no	no	none
ntk_a_beta_1_42_40_derived	Fecal_Propionate	H-488_bin94	-0.000892442	0.744	-0.00193821	0.918	-0.00283065	0.86	0.315278	0.76	0.744	0.982	0.872	97.06	0	2000291	d__Bacteria	p__Bacteroidota	c__Bacteroidia	o__Flavobacteriales	f__UBA1820	g__Merdimorpha	s__	yes	no	propionate
ntk_a_beta_1_42_40_derived	Fecal_Butyrate	H-488_bin94	-0.0102386	0.042	0.00146108	0.946	-0.00877754	0.596	1.16646	0.594	0.168	0.982	0.872	97.06	0	2000291	d__Bacteria	p__Bacteroidota	c__Bacteroidia	o__Flavobacteriales	f__UBA1820	g__Merdimorpha	s__	yes	no	propionate
ntk_a_beta_1_42_40_derived	Fecal_Isobutyrate	H-488_bin94	0.00631875	0.186	0.000847525	0.982	0.00716627	0.702	0.881734	0.684	0.372	0.982	0.872	97.06	0	2000291	d__Bacteria	p__Bacteroidota	c__Bacteroidia	o__Flavobacteriales	f__UBA1820	g__Merdimorpha	s__	yes	no	propionate
ntk_a_beta_1_42_40_derived	Fecal_Isovalerate	H-488_bin94	0.0046081	0.302	-0.00225796	0.886	0.00235014	0.872	1.96078	0.81	0.402667	0.982	0.872	97.06	0	2000291	d__Bacteria	p__Bacteroidota	c__Bacteroidia	o__Flavobacteriales	f__UBA1820	g__Merdimorpha	s__	yes	no	propionate
ntk_a_beta_1_42_40_derived	Fecal_Propionate	H-497_bin15	0.00912176	0.054	-0.0391445	0.026	-0.0300228	0.1	-0.303828	0.154	0.216	0.06	0.13	91.13	0.81	1892269	d__Bacteria	p__Actinomycetota	c__Coriobacteriia	o__Coriobacteriales	f__Coriobacteriaceae	g__Collinsella	s__Collinsella aerofaciens_G	no	no	none
ntk_a_beta_1_42_40_derived	Fecal_Butyrate	H-497_bin15	0.00691444	0.202	-0.037518	0.036	-0.0306035	0.13	-0.225936	0.324	0.404	0.06	0.13	91.13	0.81	1892269	d__Bacteria	p__Actinomycetota	c__Coriobacteriia	o__Coriobacteriales	f__Coriobacteriaceae	g__Collinsella	s__Collinsella aerofaciens_G	no	no	none
ntk_a_beta_1_42_40_derived	Fecal_Isobutyrate	H-497_bin15	0.00290241	0.506	-0.0343178	0.06	-0.0314154	0.088	-0.0923883	0.57	0.674667	0.06	0.13	91.13	0.81	1892269	d__Bacteria	p__Actinomycetota	c__Coriobacteriia	o__Coriobacteriales	f__Coriobacteriaceae	g__Collinsella	s__Collinsella aerofaciens_G	no	no	none
ntk_a_beta_1_42_40_derived	Fecal_Isovalerate	H-497_bin15	0.00106864	0.822	-0.0345881	0.048	-0.0335195	0.06	-0.031881	0.846	0.822	0.06	0.13	91.13	0.81	1892269	d__Bacteria	p__Actinomycetota	c__Coriobacteriia	o__Coriobacteriales	f__Coriobacteriaceae	g__Collinsella	s__Collinsella aerofaciens_G	no	no	none
ntk_a_beta_1_42_40_derived	Fecal_Propionate	H-502_bin16	0.00597718	0.058	-0.00390618	0.822	0.002071	0.856	2.88613	0.854	0.232	0.856	0.912	94.35	0.81	1829159	d__Bacteria	p__Actinomycetota	c__Coriobacteriia	o__Coriobacteriales	f__Coriobacteriaceae	g__Collinsella	s__Collinsella aerofaciens_J	no	no	none
ntk_a_beta_1_42_40_derived	Fecal_Butyrate	H-502_bin16	0.0064753	0.214	-0.00450128	0.788	0.00197402	0.912	3.28026	0.834	0.428	0.856	0.912	94.35	0.81	1829159	d__Bacteria	p__Actinomycetota	c__Coriobacteriia	o__Coriobacteriales	f__Coriobacteriaceae	g__Collinsella	s__Collinsella aerofaciens_J	no	no	none
ntk_a_beta_1_42_40_derived	Fecal_Isobutyrate	H-502_bin16	0.00199269	0.428	-0.00413763	0.764	-0.00214494	0.888	-0.92902	0.96	0.570667	0.856	0.912	94.35	0.81	1829159	d__Bacteria	p__Actinomycetota	c__Coriobacteriia	o__Coriobacteriales	f__Coriobacteriaceae	g__Collinsella	s__Collinsella aerofaciens_J	no	no	none
ntk_a_beta_1_42_40_derived	Fecal_Isovalerate	H-502_bin16	0.000800932	0.822	-0.00309501	0.856	-0.00229408	0.904	-0.34913	0.982	0.822	0.856	0.912	94.35	0.81	1829159	d__Bacteria	p__Actinomycetota	c__Coriobacteriia	o__Coriobacteriales	f__Coriobacteriaceae	g__Collinsella	s__Collinsella aerofaciens_J	no	no	none
ntk_a_beta_1_42_40_derived	Fecal_Propionate	H-502_bin32	0.0099555	0.048	-0.00443751	0.804	0.00551799	0.87	1.80419	0.87	0.192	0.918	0.87	97.66	0.44	2733202	d__Bacteria	p__Bacillota_A	c__Clostridia	o__Lachnospirales	f__Lachnospiraceae	g__Ruminococcus_B	s__Ruminococcus_B gnavus	yes	no	propionate
ntk_a_beta_1_42_40_derived	Fecal_Butyrate	H-502_bin32	0.00824244	0.2	-0.00158365	0.918	0.00665879	0.856	1.23783	0.804	0.4	0.918	0.87	97.66	0.44	2733202	d__Bacteria	p__Bacillota_A	c__Clostridia	o__Lachnospirales	f__Lachnospiraceae	g__Ruminococcus_B	s__Ruminococcus_B gnavus	yes	no	propionate
ntk_a_beta_1_42_40_derived	Fecal_Isobutyrate	H-502_bin32	-0.000148186	0.946	-0.0104313	0.718	-0.0105795	0.74	0.0140069	0.866	0.95	0.918	0.87	97.66	0.44	2733202	d__Bacteria	p__Bacillota_A	c__Clostridia	o__Lachnospirales	f__Lachnospiraceae	g__Ruminococcus_B	s__Ruminococcus_B gnavus	yes	no	propionate
ntk_a_beta_1_42_40_derived	Fecal_Isovalerate	H-502_bin32	0.000124067	0.95	-0.00968585	0.754	-0.00956178	0.758	-0.0129753	0.844	0.95	0.918	0.87	97.66	0.44	2733202	d__Bacteria	p__Bacillota_A	c__Clostridia	o__Lachnospirales	f__Lachnospiraceae	g__Ruminococcus_B	s__Ruminococcus_B gnavus	yes	no	propionate
ntk_a_beta_1_42_40_derived	Fecal_Propionate	H-502_bin45	0.0030024	0.342	0.0346705	0.084	0.0376729	0.058	0.0796964	0.364	0.684	0.146	0.116	99.15	0.48	2897632	d__Bacteria	p__Bacillota_A	c__Clostridia	o__Lachnospirales	f__Lachnospiraceae	g__Agathobacter	s__Agathobacter rectalis	no	yes	butyrate
ntk_a_beta_1_42_40_derived	Fecal_Butyrate	H-502_bin45	0.0133092	0.032	0.0321556	0.146	0.0454648	0.056	0.292737	0.08	0.128	0.146	0.116	99.15	0.48	2897632	d__Bacteria	p__Bacillota_A	c__Clostridia	o__Lachnospirales	f__Lachnospiraceae	g__Agathobacter	s__Agathobacter rectalis	no	yes	butyrate
ntk_a_beta_1_42_40_derived	Fecal_Isobutyrate	H-502_bin45	-0.000307263	0.938	0.0321574	0.118	0.0318501	0.118	-0.00964714	0.992	0.938	0.146	0.118	99.15	0.48	2897632	d__Bacteria	p__Bacillota_A	c__Clostridia	o__Lachnospirales	f__Lachnospiraceae	g__Agathobacter	s__Agathobacter rectalis	no	yes	butyrate
ntk_a_beta_1_42_40_derived	Fecal_Isovalerate	H-502_bin45	0.00103876	0.742	0.0324343	0.086	0.0334731	0.092	0.0310326	0.726	0.938	0.146	0.118	99.15	0.48	2897632	d__Bacteria	p__Bacillota_A	c__Clostridia	o__Lachnospirales	f__Lachnospiraceae	g__Agathobacter	s__Agathobacter rectalis	no	yes	butyrate
ntk_a_beta_1_42_40_derived	Fecal_Propionate	H-502_bin74	0.0139341	0.04	0.0120655	0.8	0.0259996	0.486	0.535936	0.494	0.08	0.884	0.778	94.11	4.28	3630168	d__Bacteria	p__Bacillota_A	c__Clostridia	o__Lachnospirales	f__Lachnospiraceae	g__Roseburia	s__Roseburia inulinivorans	yes	yes	both
ntk_a_beta_1_42_40_derived	Fecal_Butyrate	H-502_bin74	0.0268332	0.014	0.00465174	0.884	0.0314849	0.384	0.852255	0.386	0.056	0.884	0.778	94.11	4.28	3630168	d__Bacteria	p__Bacillota_A	c__Clostridia	o__Lachnospirales	f__Lachnospiraceae	g__Roseburia	s__Roseburia inulinivorans	yes	yes	both
ntk_a_beta_1_42_40_derived	Fecal_Isobutyrate	H-502_bin74	-0.00488986	0.536	0.0150899	0.642	0.0102001	0.76	-0.479395	0.928	0.596	0.884	0.778	94.11	4.28	3630168	d__Bacteria	p__Bacillota_A	c__Clostridia	o__Lachnospirales	f__Lachnospiraceae	g__Roseburia	s__Roseburia inulinivorans	yes	yes	both
ntk_a_beta_1_42_40_derived	Fecal_Isovalerate	H-502_bin74	-0.0049353	0.596	0.0137674	0.666	0.00883206	0.778	-0.558794	0.97	0.596	0.884	0.778	94.11	4.28	3630168	d__Bacteria	p__Bacillota_A	c__Clostridia	o__Lachnospirales	f__Lachnospiraceae	g__Roseburia	s__Roseburia inulinivorans	yes	yes	both
ntk_a_beta_1_42_40_derived	Fecal_Propionate	H-502_bin75	0.00599239	0.262	-0.0100066	0.722	-0.00401424	0.888	-1.49278	0.946	0.524	0.772	0.932	98.66	2.18	3828835	d__Bacteria	p__Bacillota_A	c__Clostridia	o__Lachnospirales	f__Lachnospiraceae	g__Eubacterium_G	s__Eubacterium_G sp000434315	no	no	none
ntk_a_beta_1_42_40_derived	Fecal_Butyrate	H-502_bin75	0.0116202	0.148	-0.00891209	0.772	0.00270809	0.932	4.29091	0.896	0.524	0.772	0.932	98.66	2.18	3828835	d__Bacteria	p__Bacillota_A	c__Clostridia	o__Lachnospirales	f__Lachnospiraceae	g__Eubacterium_G	s__Eubacterium_G sp000434315	no	no	none
ntk_a_beta_1_42_40_derived	Fecal_Isobutyrate	H-502_bin75	-0.00393466	0.642	-0.0204534	0.498	-0.0243881	0.452	0.161335	0.714	0.642	0.772	0.904	98.66	2.18	3828835	d__Bacteria	p__Bacillota_A	c__Clostridia	o__Lachnospirales	f__Lachnospiraceae	g__Eubacterium_G	s__Eubacterium_G sp000434315	no	no	none
ntk_a_beta_1_42_40_derived	Fecal_Isovalerate	H-502_bin75	-0.00442789	0.524	-0.0186031	0.496	-0.023031	0.408	0.192258	0.628	0.642	0.772	0.904	98.66	2.18	3828835	d__Bacteria	p__Bacillota_A	c__Clostridia	o__Lachnospirales	f__Lachnospiraceae	g__Eubacterium_G	s__Eubacterium_G sp000434315	no	no	none
ntk_a_beta_1_42_40_derived	Fecal_Propionate	H-511_bin49	-0.0143174	0.02	0.0166365	0.486	0.00231908	0.952	-6.17373	0.964	0.04	0.53	0.952	92.06	2.24	2518544	d__Bacteria	p__Bacillota_A	c__Clostridia	o__Oscillospirales	f__Oscillospiraceae	g__CAG-170	s__CAG-170 sp000432135	no	no	none
ntk_a_beta_1_42_40_derived	Fecal_Butyrate	H-511_bin49	-0.0158511	0.01	0.0204862	0.378	0.00463512	0.798	-3.41978	0.804	0.04	0.53	0.952	92.06	2.24	2518544	d__Bacteria	p__Bacillota_A	c__Clostridia	o__Oscillospirales	f__Oscillospiraceae	g__CAG-170	s__CAG-170 sp000432135	no	no	none
ntk_a_beta_1_42_40_derived	Fecal_Isobutyrate	H-511_bin49	-0.00734285	0.19	0.0140699	0.512	0.00672705	0.73	-1.09154	0.816	0.253333	0.53	0.952	92.06	2.24	2518544	d__Bacteria	p__Bacillota_A	c__Clostridia	o__Oscillospirales	f__Oscillospiraceae	g__CAG-170	s__CAG-170 sp000432135	no	no	none
ntk_a_beta_1_42_40_derived	Fecal_Isovalerate	H-511_bin49	-0.00660992	0.274	0.0127142	0.53	0.00610425	0.76	-1.08284	0.858	0.274	0.53	0.952	92.06	2.24	2518544	d__Bacteria	p__Bacillota_A	c__Clostridia	o__Oscillospirales	f__Oscillospiraceae	g__CAG-170	s__CAG-170 sp000432135	no	no	none
ntk_a_beta_1_42_40_derived	Fecal_Propionate	H-513_bin47	0.00528301	0.134	-0.00537152	0.77	-8.85154e-05	0.992	-59.6846	0.99	0.34	0.806	0.992	96.77	1.61	2135319	d__Bacteria	p__Actinomycetota	c__Coriobacteriia	o__Coriobacteriales	f__Coriobacteriaceae	g__Collinsella	s__Collinsella aerofaciens_M	no	no	none
ntk_a_beta_1_42_40_derived	Fecal_Butyrate	H-513_bin47	0.00809711	0.17	-0.00679207	0.666	0.00130503	0.974	6.20452	0.892	0.34	0.806	0.992	96.77	1.61	2135319	d__Bacteria	p__Actinomycetota	c__Coriobacteriia	o__Coriobacteriales	f__Coriobacteriaceae	g__Collinsella	s__Collinsella aerofaciens_M	no	no	none
ntk_a_beta_1_42_40_derived	Fecal_Isobutyrate	H-513_bin47	0.00194161	0.53	-0.00548887	0.75	-0.00354726	0.832	-0.547354	0.966	0.706667	0.806	0.992	96.77	1.61	2135319	d__Bacteria	p__Actinomycetota	c__Coriobacteriia	o__Coriobacteriales	f__Coriobacteriaceae	g__Collinsella	s__Collinsella aerofaciens_M	no	no	none
ntk_a_beta_1_42_40_derived	Fecal_Isovalerate	H-513_bin47	-5.48835e-05	0.98	-0.00444975	0.806	-0.00450464	0.792	0.0121838	0.908	0.98	0.806	0.992	96.77	1.61	2135319	d__Bacteria	p__Actinomycetota	c__Coriobacteriia	o__Coriobacteriales	f__Coriobacteriaceae	g__Collinsella	s__Collinsella aerofaciens_M	no	no	none
ntk_a_beta_1_42_40_derived	Fecal_Propionate	H-513_bin58	-0.0205486	0.102	-0.0167863	0.598	-0.0373348	0.19	0.550386	0.284	0.204	0.797333	0.328	90.24	0	2141446	d__Bacteria	p__Bacillota_A	c__Clostridia	o__Oscillospirales	f__Oscillospiraceae	g__Dysosmobacter	s__Dysosmobacter sp021771635	no	no	none
ntk_a_beta_1_42_40_derived	Fecal_Butyrate	H-513_bin58	-0.0244448	0.026	-0.00786629	0.85	-0.0323111	0.328	0.756545	0.342	0.104	0.85	0.328	90.24	0	2141446	d__Bacteria	p__Bacillota_A	c__Clostridia	o__Oscillospirales	f__Oscillospiraceae	g__Dysosmobacter	s__Dysosmobacter sp021771635	no	no	none
ntk_a_beta_1_42_40_derived	Fecal_Isobutyrate	H-513_bin58	-0.00704716	0.354	-0.0215421	0.454	-0.0285893	0.318	0.246497	0.568	0.354	0.797333	0.328	90.24	0	2141446	d__Bacteria	p__Bacillota_A	c__Clostridia	o__Oscillospirales	f__Oscillospiraceae	g__Dysosmobacter	s__Dysosmobacter sp021771635	no	no	none
ntk_a_beta_1_42_40_derived	Fecal_Isovalerate	H-513_bin58	-0.00855591	0.242	-0.0243442	0.428	-0.0329001	0.232	0.260057	0.414	0.322667	0.797333	0.328	90.24	0	2141446	d__Bacteria	p__Bacillota_A	c__Clostridia	o__Oscillospirales	f__Oscillospiraceae	g__Dysosmobacter	s__Dysosmobacter sp021771635	no	no	none
ntk_a_beta_1_42_40_derived	Fecal_Propionate	H-513_bin83	0.00317522	0.626	0.00386977	0.974	0.00704499	0.898	0.450706	0.784	0.941333	0.974	0.934	96.77	0	1659689	d__Bacteria	p__Pseudomonadota	c__Alphaproteobacteria	o__RF32	f__CAG-239	g__MGBC133411	s__	no	no	none
ntk_a_beta_1_42_40_derived	Fecal_Butyrate	H-513_bin83	0.000150851	0.954	0.00350418	0.89	0.00365504	0.934	0.0412722	0.732	0.954	0.974	0.934	96.77	0	1659689	d__Bacteria	p__Pseudomonadota	c__Alphaproteobacteria	o__RF32	f__CAG-239	g__MGBC133411	s__	no	no	none
ntk_a_beta_1_42_40_derived	Fecal_Isobutyrate	H-513_bin83	-0.00327731	0.706	-0.000554885	0.88	-0.0038322	0.812	0.855205	0.826	0.941333	0.974	0.934	96.77	0	1659689	d__Bacteria	p__Pseudomonadota	c__Alphaproteobacteria	o__RF32	f__CAG-239	g__MGBC133411	s__	no	no	none
ntk_a_beta_1_42_40_derived	Fecal_Isovalerate	H-513_bin83	-0.00638956	0.35	-0.000557956	0.894	-0.00694751	0.774	0.91969	0.772	0.941333	0.974	0.934	96.77	0	1659689	d__Bacteria	p__Pseudomonadota	c__Alphaproteobacteria	o__RF32	f__CAG-239	g__MGBC133411	s__	no	no	none
ntk_a_beta_1_42_40_derived	Fecal_Propionate	H-513_bin86	0.0009473	0.742	-0.0350685	0.054	-0.0341212	0.056	-0.0277628	0.766	0.742	0.078	0.056	95.7	0	4451482	d__Bacteria	p__Bacteroidota	c__Bacteroidia	o__Bacteroidales	f__Marinifilaceae	g__Butyricimonas	s__Butyricimonas virosa	yes	no	propionate
ntk_a_beta_1_42_40_derived	Fecal_Butyrate	H-513_bin86	-0.00337112	0.376	-0.034492	0.06	-0.0378631	0.05	0.0890344	0.382	0.501333	0.078	0.056	95.7	0	4451482	d__Bacteria	p__Bacteroidota	c__Bacteroidia	o__Bacteroidales	f__Marinifilaceae	g__Butyricimonas	s__Butyricimonas virosa	yes	no	propionate
ntk_a_beta_1_42_40_derived	Fecal_Isobutyrate	H-513_bin86	-0.00470515	0.162	-0.0323092	0.078	-0.0370144	0.03	0.127117	0.184	0.324	0.078	0.056	95.7	0	4451482	d__Bacteria	p__Bacteroidota	c__Bacteroidia	o__Bacteroidales	f__Marinifilaceae	g__Butyricimonas	s__Butyricimonas virosa	yes	no	propionate
ntk_a_beta_1_42_40_derived	Fecal_Isovalerate	H-513_bin86	-0.00607341	0.1	-0.0330762	0.054	-0.0391496	0.028	0.155133	0.124	0.324	0.078	0.056	95.7	0	4451482	d__Bacteria	p__Bacteroidota	c__Bacteroidia	o__Bacteroidales	f__Marinifilaceae	g__Butyricimonas	s__Butyricimonas virosa	yes	no	propionate
ntk_a_beta_1_42_40_derived	Fecal_Propionate	H-513_bin88	-0.000486133	0.874	0.0225211	0.206	0.0220349	0.216	-0.022062	0.942	0.874	0.284	0.432	91.01	0.68	2155115	d__Bacteria	p__Bacillota_A	c__Clostridia	o__Oscillospirales	f__Ruminococcaceae	g__Faecalibacterium	s__Faecalibacterium longum	no	yes	butyrate
ntk_a_beta_1_42_40_derived	Fecal_Butyrate	H-513_bin88	0.0104545	0.042	0.0190213	0.284	0.0294758	0.098	0.354681	0.136	0.168	0.284	0.392	91.01	0.68	2155115	d__Bacteria	p__Bacillota_A	c__Clostridia	o__Oscillospirales	f__Ruminococcaceae	g__Faecalibacterium	s__Faecalibacterium longum	no	yes	butyrate
ntk_a_beta_1_42_40_derived	Fecal_Isobutyrate	H-513_bin88	-0.00619505	0.208	0.0189249	0.264	0.0127299	0.49	-0.486654	0.638	0.277333	0.284	0.492	91.01	0.68	2155115	d__Bacteria	p__Bacillota_A	c__Clostridia	o__Oscillospirales	f__Ruminococcaceae	g__Faecalibacterium	s__Faecalibacterium longum	no	yes	butyrate
ntk_a_beta_1_42_40_derived	Fecal_Isovalerate	H-513_bin88	-0.00668217	0.182	0.0193499	0.278	0.0126677	0.492	-0.527496	0.622	0.277333	0.284	0.492	91.01	0.68	2155115	d__Bacteria	p__Bacillota_A	c__Clostridia	o__Oscillospirales	f__Ruminococcaceae	g__Faecalibacterium	s__Faecalibacterium longum	no	yes	butyrate
ntk_a_beta_1_42_40_derived	Fecal_Propionate	M0004_bin104	-0.00563241	0.116	-0.019114	0.178	-0.0247464	0.074	0.227605	0.174	0.448	0.272	0.244	94.35	0.83	2200263	d__Bacteria	p__Bacillota_A	c__Clostridia	o__Christensenellales	f__Borkfalkiaceae	g__Borkfalkia	s__Borkfalkia ceftriaxoniphila	yes	no	propionate
ntk_a_beta_1_42_40_derived	Fecal_Butyrate	M0004_bin104	-0.00341158	0.224	-0.0185394	0.186	-0.021951	0.122	0.155418	0.286	0.448	0.272	0.244	94.35	0.83	2200263	d__Bacteria	p__Bacillota_A	c__Clostridia	o__Christensenellales	f__Borkfalkiaceae	g__Borkfalkia	s__Borkfalkia ceftriaxoniphila	yes	no	propionate
ntk_a_beta_1_42_40_derived	Fecal_Isobutyrate	M0004_bin104	0.00262369	0.386	-0.0171528	0.272	-0.0145291	0.372	-0.180582	0.694	0.514667	0.272	0.372	94.35	0.83	2200263	d__Bacteria	p__Bacillota_A	c__Clostridia	o__Christensenellales	f__Borkfalkiaceae	g__Borkfalkia	s__Borkfalkia ceftriaxoniphila	yes	no	propionate
ntk_a_beta_1_42_40_derived	Fecal_Isovalerate	M0004_bin104	0.000992484	0.764	-0.0169344	0.266	-0.0159419	0.298	-0.0622564	0.878	0.764	0.272	0.372	94.35	0.83	2200263	d__Bacteria	p__Bacillota_A	c__Clostridia	o__Christensenellales	f__Borkfalkiaceae	g__Borkfalkia	s__Borkfalkia ceftriaxoniphila	yes	no	propionate
ntk_a_beta_1_42_40_derived	Fecal_Propionate	M0004_bin108	-0.00174424	0.566	-0.00721447	0.726	-0.00895871	0.646	0.194698	0.748	0.566	0.85	0.958	91.91	1.89	2369905	d__Bacteria	p__Bacillota_A	c__Clostridia	o__Peptostreptococcales	f__Anaerovoracaceae	g__CAG-238	s__CAG-238 sp900551415	no	no	none
ntk_a_beta_1_42_40_derived	Fecal_Butyrate	M0004_bin108	0.00301935	0.462	-0.00896069	0.65	-0.00594134	0.77	-0.508194	0.996	0.566	0.85	0.958	91.91	1.89	2369905	d__Bacteria	p__Bacillota_A	c__Clostridia	o__Peptostreptococcales	f__Anaerovoracaceae	g__CAG-238	s__CAG-238 sp900551415	no	no	none
ntk_a_beta_1_42_40_derived	Fecal_Isobutyrate	M0004_bin108	0.00428664	0.34	-0.00534338	0.85	-0.00105674	0.958	-4.05647	0.866	0.566	0.85	0.958	91.91	1.89	2369905	d__Bacteria	p__Bacillota_A	c__Clostridia	o__Peptostreptococcales	f__Anaerovoracaceae	g__CAG-238	s__CAG-238 sp900551415	no	no	none
ntk_a_beta_1_42_40_derived	Fecal_Isovalerate	M0004_bin108	0.00560473	0.254	-0.00617606	0.78	-0.000571321	0.956	-9.81013	0.894	0.566	0.85	0.958	91.91	1.89	2369905	d__Bacteria	p__Bacillota_A	c__Clostridia	o__Peptostreptococcales	f__Anaerovoracaceae	g__CAG-238	s__CAG-238 sp900551415	no	no	none
ntk_a_beta_1_42_40_derived	Fecal_Propionate	M0004_bin111	0.00456892	0.192	-0.00629615	0.748	-0.00172724	0.998	-2.64522	0.954	0.504	0.886	0.998	90.45	0.57	2155224	d__Bacteria	p__Bacteroidota	c__Bacteroidia	o__Bacteroidales	f__Bacteroidaceae	g__UBA6398	s__UBA6398 sp003150315	no	no	none
ntk_a_beta_1_42_40_derived	Fecal_Butyrate	M0004_bin111	0.0021946	0.672	-0.00780698	0.726	-0.00561238	0.832	-0.391029	0.996	0.672	0.886	0.998	90.45	0.57	2155224	d__Bacteria	p__Bacteroidota	c__Bacteroidia	o__Bacteroidales	f__Bacteroidaceae	g__UBA6398	s__UBA6398 sp003150315	no	no	none
ntk_a_beta_1_42_40_derived	Fecal_Isobutyrate	M0004_bin111	0.00426977	0.378	-0.00253668	0.886	0.00173309	0.886	2.46368	0.804	0.504	0.886	0.998	90.45	0.57	2155224	d__Bacteria	p__Bacteroidota	c__Bacteroidia	o__Bacteroidales	f__Bacteroidaceae	g__UBA6398	s__UBA6398 sp003150315	no	no	none
ntk_a_beta_1_42_40_derived	Fecal_Isovalerate	M0004_bin111	0.00477829	0.37	-0.00330279	0.866	0.0014755	0.888	3.23841	0.846	0.504	0.886	0.998	90.45	0.57	2155224	d__Bacteria	p__Bacteroidota	c__Bacteroidia	o__Bacteroidales	f__Bacteroidaceae	g__UBA6398	s__UBA6398 sp003150315	no	no	none
ntk_a_beta_1_42_40_derived	Fecal_Propionate	M0004_bin12	-0.00900436	0.092	0.00418676	0.916	-0.0048176	0.87	1.86906	0.874	0.26	0.936	0.98	90.72	0.95	2423612	d__Bacteria	p__Bacillota_A	c__Clostridia	o__Lachnospirales	f__Lachnospiraceae	g__Blautia_A	s__Blautia_A sp900066505	yes	no	propionate
ntk_a_beta_1_42_40_derived	Fecal_Butyrate	M0004_bin12	-0.0108543	0.13	0.00805772	0.756	-0.00279656	0.98	3.8813	0.922	0.26	0.936	0.98	90.72	0.95	2423612	d__Bacteria	p__Bacillota_A	c__Clostridia	o__Lachnospirales	f__Lachnospiraceae	g__Blautia_A	s__Blautia_A sp900066505	yes	no	propionate
ntk_a_beta_1_42_40_derived	Fecal_Isobutyrate	M0004_bin12	-0.00184267	0.858	0.00422046	0.762	0.00237779	0.832	-0.774951	0.83	0.866	0.936	0.98	90.72	0.95	2423612	d__Bacteria	p__Bacillota_A	c__Clostridia	o__Lachnospirales	f__Lachnospiraceae	g__Blautia_A	s__Blautia_A sp900066505	yes	no	propionate
ntk_a_beta_1_42_40_derived	Fecal_Isovalerate	M0004_bin12	0.00131112	0.866	0.000690936	0.936	0.00200205	0.9	0.654886	0.802	0.866	0.936	0.98	90.72	0.95	2423612	d__Bacteria	p__Bacillota_A	c__Clostridia	o__Lachnospirales	f__Lachnospiraceae	g__Blautia_A	s__Blautia_A sp900066505	yes	no	propionate
ntk_a_beta_1_42_40_derived	Fecal_Propionate	M0004_bin14	-0.000130034	0.986	-0.00349683	0.88	-0.00362686	0.866	0.0358531	0.952	0.986	0.928	0.866	94.5	0.89	2565558	d__Bacteria	p__Bacillota_A	c__Clostridia	o__Peptostreptococcales	f__Anaerovoracaceae	g__UMGS973	s__UMGS973 sp900547295	no	no	none
ntk_a_beta_1_42_40_derived	Fecal_Butyrate	M0004_bin14	0.000166659	0.95	-0.00553785	0.782	-0.00537119	0.768	-0.0310284	0.998	0.986	0.928	0.866	94.5	0.89	2565558	d__Bacteria	p__Bacillota_A	c__Clostridia	o__Peptostreptococcales	f__Anaerovoracaceae	g__UMGS973	s__UMGS973 sp900547295	no	no	none
ntk_a_beta_1_42_40_derived	Fecal_Isobutyrate	M0004_bin14	0.0092232	0.104	-0.000232103	0.928	0.00899109	0.596	1.02581	0.584	0.208	0.928	0.866	94.5	0.89	2565558	d__Bacteria	p__Bacillota_A	c__Clostridia	o__Peptostreptococcales	f__Anaerovoracaceae	g__UMGS973	s__UMGS973 sp900547295	no	no	none
ntk_a_beta_1_42_40_derived	Fecal_Isovalerate	M0004_bin14	0.00912275	0.074	-0.000447955	0.898	0.0086748	0.568	1.05164	0.602	0.208	0.928	0.866	94.5	0.89	2565558	d__Bacteria	p__Bacillota_A	c__Clostridia	o__Peptostreptococcales	f__Anaerovoracaceae	g__UMGS973	s__UMGS973 sp900547295	no	no	none
ntk_a_beta_1_42_40_derived	Fecal_Propionate	M0004_bin146	-0.0011522	0.548	-0.0136171	0.196	-0.0147693	0.158	0.078013	0.65	0.768	0.25	0.308	97.6	0	1678713	d__Archaea	p__Methanobacteriota	c__Methanobacteria	o__Methanobacteriales	f__Methanobacteriaceae	g__Methanosphaera	s__Methanosphaera stadtmanae	no	no	none
ntk_a_beta_1_42_40_derived	Fecal_Butyrate	M0004_bin146	-0.0022205	0.37	-0.0127986	0.202	-0.0150191	0.142	0.147845	0.428	0.768	0.25	0.308	97.6	0	1678713	d__Archaea	p__Methanobacteriota	c__Methanobacteria	o__Methanobacteriales	f__Methanobacteriaceae	g__Methanosphaera	s__Methanosphaera stadtmanae	no	no	none
ntk_a_beta_1_42_40_derived	Fecal_Isobutyrate	M0004_bin146	2.0193519558748e-05	0.99	-0.0118755	0.25	-0.0118553	0.236	-0.00170333	0.95	0.99	0.25	0.308	97.6	0	1678713	d__Archaea	p__Methanobacteriota	c__Methanobacteria	o__Methanobacteriales	f__Methanobacteriaceae	g__Methanosphaera	s__Methanosphaera stadtmanae	no	no	none
ntk_a_beta_1_42_40_derived	Fecal_Isovalerate	M0004_bin146	0.0015856	0.576	-0.0120761	0.246	-0.0104905	0.308	-0.151145	0.712	0.768	0.25	0.308	97.6	0	1678713	d__Archaea	p__Methanobacteriota	c__Methanobacteria	o__Methanobacteriales	f__Methanobacteriaceae	g__Methanosphaera	s__Methanosphaera stadtmanae	no	no	none
ntk_a_beta_1_42_40_derived	Fecal_Propionate	M0004_bin15	0.0155289	0.068	0.0045842	0.876	0.0201131	0.308	0.772079	0.356	0.136	0.916	0.522	96.23	0	2205984	d__Bacteria	p__Bacillota	c__Bacilli	o__Erysipelotrichales	f__Coprobacillaceae	g__Catenibacterium	s__Catenibacterium sp000437715	no	no	none
ntk_a_beta_1_42_40_derived	Fecal_Butyrate	M0004_bin15	0.0107908	0.05	0.00359804	0.916	0.0143889	0.522	0.749942	0.544	0.136	0.916	0.522	96.23	0	2205984	d__Bacteria	p__Bacillota	c__Bacilli	o__Erysipelotrichales	f__Coprobacillaceae	g__Catenibacterium	s__Catenibacterium sp000437715	no	no	none
ntk_a_beta_1_42_40_derived	Fecal_Isobutyrate	M0004_bin15	0.00676615	0.206	0.00571533	0.722	0.0124815	0.454	0.542095	0.552	0.206	0.916	0.522	96.23	0	2205984	d__Bacteria	p__Bacillota	c__Bacilli	o__Erysipelotrichales	f__Coprobacillaceae	g__Catenibacterium	s__Catenibacterium sp000437715	no	no	none
ntk_a_beta_1_42_40_derived	Fecal_Isovalerate	M0004_bin15	0.00886015	0.186	0.0111374	0.572	0.0199975	0.306	0.443063	0.404	0.206	0.916	0.522	96.23	0	2205984	d__Bacteria	p__Bacillota	c__Bacilli	o__Erysipelotrichales	f__Coprobacillaceae	g__Catenibacterium	s__Catenibacterium sp000437715	no	no	none
ntk_a_beta_1_42_40_derived	Fecal_Propionate	M0004_bin153	-0.00203922	0.348	0.00484894	0.734	0.00280972	0.856	-0.725774	0.876	0.464	0.874	0.958	98.99	0	2597934	d__Bacteria	p__Bacillota_A	c__Clostridia	o__Oscillospirales	f__Ruminococcaceae	g__Ruminiclostridium_E	s__Ruminiclostridium_E siraeum	no	no	none
ntk_a_beta_1_42_40_derived	Fecal_Butyrate	M0004_bin153	-0.00120912	0.87	0.00312582	0.874	0.0019167	0.958	-0.630833	0.868	0.87	0.874	0.958	98.99	0	2597934	d__Bacteria	p__Bacillota_A	c__Clostridia	o__Oscillospirales	f__Ruminococcaceae	g__Ruminiclostridium_E	s__Ruminiclostridium_E siraeum	no	no	none
ntk_a_beta_1_42_40_derived	Fecal_Isobutyrate	M0004_bin153	0.00519909	0.218	0.00761796	0.542	0.0128171	0.342	0.405638	0.472	0.436	0.874	0.684	98.99	0	2597934	d__Bacteria	p__Bacillota_A	c__Clostridia	o__Oscillospirales	f__Ruminococcaceae	g__Ruminiclostridium_E	s__Ruminiclostridium_E siraeum	no	no	none
ntk_a_beta_1_42_40_derived	Fecal_Isovalerate	M0004_bin153	0.00507059	0.182	0.00898872	0.482	0.0140593	0.29	0.360657	0.404	0.436	0.874	0.684	98.99	0	2597934	d__Bacteria	p__Bacillota_A	c__Clostridia	o__Oscillospirales	f__Ruminococcaceae	g__Ruminiclostridium_E	s__Ruminiclostridium_E siraeum	no	no	none
ntk_a_beta_1_42_40_derived	Fecal_Propionate	M0004_bin155	0.0134835	0.036	-0.0154658	0.296	-0.00198227	0.906	-6.80204	0.898	0.122	0.528	0.97	92.71	0	2605697	d__Bacteria	p__Bacteroidota	c__Bacteroidia	o__Bacteroidales	f__Bacteroidaceae	g__Prevotella	s__Prevotella sp000434975	no	no	none
ntk_a_beta_1_42_40_derived	Fecal_Butyrate	M0004_bin155	0.00574561	0.122	-0.0139279	0.23	-0.00818231	0.45	-0.702199	0.536	0.122	0.528	0.97	92.71	0	2605697	d__Bacteria	p__Bacteroidota	c__Bacteroidia	o__Bacteroidales	f__Bacteroidaceae	g__Prevotella	s__Prevotella sp000434975	no	no	none
ntk_a_beta_1_42_40_derived	Fecal_Isobutyrate	M0004_bin155	0.00568992	0.096	-0.00969655	0.43	-0.00400663	0.77	-1.42013	0.794	0.122	0.528	0.97	92.71	0	2605697	d__Bacteria	p__Bacteroidota	c__Bacteroidia	o__Bacteroidales	f__Bacteroidaceae	g__Prevotella	s__Prevotella sp000434975	no	no	none
ntk_a_beta_1_42_40_derived	Fecal_Isovalerate	M0004_bin155	0.00642835	0.064	-0.00749284	0.528	-0.00106449	0.97	-6.03893	0.986	0.122	0.528	0.97	92.71	0	2605697	d__Bacteria	p__Bacteroidota	c__Bacteroidia	o__Bacteroidales	f__Bacteroidaceae	g__Prevotella	s__Prevotella sp000434975	no	no	none
ntk_a_beta_1_42_40_derived	Fecal_Propionate	M0004_bin156	-0.00455359	0.306	-0.0207267	0.384	-0.0252803	0.268	0.180124	0.518	0.453333	0.566	0.536	93.41	0.88	2969367	d__Bacteria	p__Bacillota_A	c__Clostridia	o__Christensenellales	f__CAG-74	g__Fimadaptatus	s__Fimadaptatus sp900553645	no	no	none
ntk_a_beta_1_42_40_derived	Fecal_Butyrate	M0004_bin156	-0.0123309	0.042	-0.0136459	0.566	-0.0259768	0.24	0.47469	0.282	0.168	0.566	0.536	93.41	0.88	2969367	d__Bacteria	p__Bacillota_A	c__Clostridia	o__Christensenellales	f__CAG-74	g__Fimadaptatus	s__Fimadaptatus sp900553645	no	no	none
ntk_a_beta_1_42_40_derived	Fecal_Isobutyrate	M0004_bin156	0.00379939	0.468	-0.0167668	0.496	-0.0129674	0.586	-0.292996	0.802	0.468	0.566	0.586	93.41	0.88	2969367	d__Bacteria	p__Bacillota_A	c__Clostridia	o__Christensenellales	f__CAG-74	g__Fimadaptatus	s__Fimadaptatus sp900553645	no	no	none
ntk_a_beta_1_42_40_derived	Fecal_Isovalerate	M0004_bin156	0.00541345	0.34	-0.0191687	0.406	-0.0137552	0.572	-0.393555	0.784	0.453333	0.566	0.586	93.41	0.88	2969367	d__Bacteria	p__Bacillota_A	c__Clostridia	o__Christensenellales	f__CAG-74	g__Fimadaptatus	s__Fimadaptatus sp900553645	no	no	none
ntk_a_beta_1_42_40_derived	Fecal_Propionate	M0004_bin17	0.00665159	0.326	-0.0793052	0.062	-0.0726537	0.08	-0.091552	0.366	0.66	0.088	0.122	97.88	0	2005977	d__Bacteria	p__Bacillota_C	c__Negativicutes	o__Acidaminococcales	f__Acidaminococcaceae	g__Acidaminococcus	s__Acidaminococcus fermentans	no	no	none
ntk_a_beta_1_42_40_derived	Fecal_Butyrate	M0004_bin17	-0.00163381	0.872	-0.0747044	0.088	-0.0763382	0.052	0.0214022	0.904	0.872	0.088	0.122	97.88	0	2005977	d__Bacteria	p__Bacillota_C	c__Negativicutes	o__Acidaminococcales	f__Acidaminococcaceae	g__Acidaminococcus	s__Acidaminococcus fermentans	no	no	none
ntk_a_beta_1_42_40_derived	Fecal_Isobutyrate	M0004_bin17	0.010478	0.65	-0.0703031	0.08	-0.0598251	0.1	-0.175144	0.678	0.866667	0.088	0.122	97.88	0	2005977	d__Bacteria	p__Bacillota_C	c__Negativicutes	o__Acidaminococcales	f__Acidaminococcaceae	g__Acidaminococcus	s__Acidaminococcus fermentans	no	no	none
ntk_a_beta_1_42_40_derived	Fecal_Isovalerate	M0004_bin17	0.0194663	0.33	-0.0749876	0.07	-0.0555213	0.122	-0.35061	0.384	0.66	0.088	0.122	97.88	0	2005977	d__Bacteria	p__Bacillota_C	c__Negativicutes	o__Acidaminococcales	f__Acidaminococcaceae	g__Acidaminococcus	s__Acidaminococcus fermentans	no	no	none
ntk_a_beta_1_42_40_derived	Fecal_Propionate	M0004_bin172	0.00582628	0.122	0.00710553	0.654	0.0129318	0.424	0.450538	0.498	0.136	0.74	0.468	97.87	0	1765883	d__Bacteria	p__Bacillota_A	c__Clostridia	o__Peptostreptococcales	f__Anaerovoracaceae	g__VUNA01	s__VUNA01 sp002299625	no	no	none
ntk_a_beta_1_42_40_derived	Fecal_Butyrate	M0004_bin172	0.00662679	0.136	0.00610225	0.74	0.012729	0.468	0.520604	0.524	0.136	0.74	0.468	97.87	0	1765883	d__Bacteria	p__Bacillota_A	c__Clostridia	o__Peptostreptococcales	f__Anaerovoracaceae	g__VUNA01	s__VUNA01 sp002299625	no	no	none
ntk_a_beta_1_42_40_derived	Fecal_Isobutyrate	M0004_bin172	0.010514	0.102	0.0125117	0.362	0.0230257	0.098	0.456621	0.184	0.136	0.74	0.196	97.87	0	1765883	d__Bacteria	p__Bacillota_A	c__Clostridia	o__Peptostreptococcales	f__Anaerovoracaceae	g__VUNA01	s__VUNA01 sp002299625	no	no	none
ntk_a_beta_1_42_40_derived	Fecal_Isovalerate	M0004_bin172	0.012932	0.124	0.0107491	0.462	0.0236811	0.058	0.546089	0.166	0.136	0.74	0.196	97.87	0	1765883	d__Bacteria	p__Bacillota_A	c__Clostridia	o__Peptostreptococcales	f__Anaerovoracaceae	g__VUNA01	s__VUNA01 sp002299625	no	no	none
ntk_a_beta_1_42_40_derived	Fecal_Propionate	M0004_bin175	0.00556432	0.486	0.0509606	0.224	0.056525	0.17	0.09844	0.576	0.486	0.298667	0.172	97.13	0	2665203	d__Bacteria	p__Bacillota_A	c__Clostridia	o__Lachnospirales	f__Lachnospiraceae	g__CAG-791	s__CAG-791 sp000431495	no	no	none
ntk_a_beta_1_42_40_derived	Fecal_Butyrate	M0004_bin175	0.0162449	0.046	0.0407555	0.354	0.0570004	0.172	0.284997	0.214	0.184	0.354	0.172	97.13	0	2665203	d__Bacteria	p__Bacillota_A	c__Clostridia	o__Lachnospirales	f__Lachnospiraceae	g__CAG-791	s__CAG-791 sp000431495	no	no	none
ntk_a_beta_1_42_40_derived	Fecal_Isobutyrate	M0004_bin175	0.0104434	0.362	0.0593113	0.072	0.0697547	0.022	0.149716	0.38	0.482667	0.212	0.052	97.13	0	2665203	d__Bacteria	p__Bacillota_A	c__Clostridia	o__Lachnospirales	f__Lachnospiraceae	g__CAG-791	s__CAG-791 sp000431495	no	no	none
ntk_a_beta_1_42_40_derived	Fecal_Isovalerate	M0004_bin175	0.0145305	0.18	0.0577322	0.106	0.0722628	0.026	0.201079	0.194	0.36	0.212	0.052	97.13	0	2665203	d__Bacteria	p__Bacillota_A	c__Clostridia	o__Lachnospirales	f__Lachnospiraceae	g__CAG-791	s__CAG-791 sp000431495	no	no	none
ntk_a_beta_1_42_40_derived	Fecal_Propionate	M0004_bin2	-0.000951213	0.65	-0.0102808	0.292	-0.011232	0.256	0.0846878	0.634	0.65	0.49	0.405333	94.27	0.62	1513320	d__Bacteria	p__Pseudomonadota	c__Gammaproteobacteria	o__Burkholderiales	f__Burkholderiaceae_A	g__Duodenibacillus	s__Duodenibacillus sp900544335	no	no	none
ntk_a_beta_1_42_40_derived	Fecal_Butyrate	M0004_bin2	-0.00318497	0.122	-0.00793796	0.446	-0.0111229	0.294	0.286343	0.364	0.488	0.49	0.405333	94.27	0.62	1513320	d__Bacteria	p__Pseudomonadota	c__Gammaproteobacteria	o__Burkholderiales	f__Burkholderiaceae_A	g__Duodenibacillus	s__Duodenibacillus sp900544335	no	no	none
ntk_a_beta_1_42_40_derived	Fecal_Isobutyrate	M0004_bin2	-0.000864212	0.642	-0.00708403	0.36	-0.00794824	0.304	0.10873	0.718	0.65	0.49	0.405333	94.27	0.62	1513320	d__Bacteria	p__Pseudomonadota	c__Gammaproteobacteria	o__Burkholderiales	f__Burkholderiaceae_A	g__Duodenibacillus	s__Duodenibacillus sp900544335	no	no	none
ntk_a_beta_1_42_40_derived	Fecal_Isovalerate	M0004_bin2	-0.00164699	0.492	-0.00612323	0.49	-0.00777022	0.412	0.211962	0.628	0.65	0.49	0.412	94.27	0.62	1513320	d__Bacteria	p__Pseudomonadota	c__Gammaproteobacteria	o__Burkholderiales	f__Burkholderiaceae_A	g__Duodenibacillus	s__Duodenibacillus sp900544335	no	no	none
ntk_a_beta_1_42_40_derived	Fecal_Propionate	M0004_bin53	0.00602559	0.05	0.00376199	0.842	0.00978758	0.538	0.615636	0.56	0.112	0.888	0.62	93.92	1.35	2593739	d__Bacteria	p__Verrucomicrobiota	c__Verrucomicrobiae	o__Opitutales	f__CAG-312	g__Merdousia	s__Merdousia sp000438015	yes	no	propionate
ntk_a_beta_1_42_40_derived	Fecal_Butyrate	M0004_bin53	0.00742272	0.056	0.00278333	0.888	0.0102061	0.62	0.727286	0.632	0.112	0.888	0.62	93.92	1.35	2593739	d__Bacteria	p__Verrucomicrobiota	c__Verrucomicrobiae	o__Opitutales	f__CAG-312	g__Merdousia	s__Merdousia sp000438015	yes	no	propionate
ntk_a_beta_1_42_40_derived	Fecal_Isobutyrate	M0004_bin53	0.00604779	0.272	0.00861325	0.496	0.014661	0.258	0.412508	0.478	0.272	0.888	0.516	93.92	1.35	2593739	d__Bacteria	p__Verrucomicrobiota	c__Verrucomicrobiae	o__Opitutales	f__CAG-312	g__Merdousia	s__Merdousia sp000438015	yes	no	propionate
ntk_a_beta_1_42_40_derived	Fecal_Isovalerate	M0004_bin53	0.00704222	0.248	0.00929528	0.474	0.0163375	0.228	0.431047	0.404	0.272	0.888	0.516	93.92	1.35	2593739	d__Bacteria	p__Verrucomicrobiota	c__Verrucomicrobiae	o__Opitutales	f__CAG-312	g__Merdousia	s__Merdousia sp000438015	yes	no	propionate
ntk_a_beta_1_42_40_derived	Fecal_Propionate	M0004_bin54	0.00384671	0.584	-0.0383151	0.266	-0.0344684	0.348	-0.111601	0.872	0.936	0.374	0.53	90.45	0.68	2293976	d__Bacteria	p__Verrucomicrobiota	c__Verrucomicrobiae	o__Opitutales	f__CAG-312	g__Merdousia	s__Merdousia sp900760665	no	no	none
ntk_a_beta_1_42_40_derived	Fecal_Butyrate	M0004_bin54	0.000181519	0.976	-0.0360343	0.26	-0.0358528	0.296	-0.00506289	0.816	0.976	0.374	0.53	90.45	0.68	2293976	d__Bacteria	p__Verrucomicrobiota	c__Verrucomicrobiae	o__Opitutales	f__CAG-312	g__Merdousia	s__Merdousia sp900760665	no	no	none
ntk_a_beta_1_42_40_derived	Fecal_Isobutyrate	M0004_bin54	0.00416392	0.702	-0.0289487	0.374	-0.0247847	0.49	-0.168003	0.952	0.936	0.374	0.53	90.45	0.68	2293976	d__Bacteria	p__Verrucomicrobiota	c__Verrucomicrobiae	o__Opitutales	f__CAG-312	g__Merdousia	s__Merdousia sp900760665	no	no	none
ntk_a_beta_1_42_40_derived	Fecal_Isovalerate	M0004_bin54	0.00719565	0.482	-0.031559	0.33	-0.0243633	0.53	-0.295348	0.904	0.936	0.374	0.53	90.45	0.68	2293976	d__Bacteria	p__Verrucomicrobiota	c__Verrucomicrobiae	o__Opitutales	f__CAG-312	g__Merdousia	s__Merdousia sp900760665	no	no	none
ntk_a_beta_1_42_40_derived	Fecal_Propionate	M0004_bin66	0.00238621	0.48	0.0222053	0.296	0.0245915	0.234	0.097034	0.582	0.48	0.504	0.334	99.42	1.45	3014722	d__Bacteria	p__Bacillota_A	c__Clostridia	o__Lachnospirales	f__Lachnospiraceae	g__CAG-194	s__CAG-194 sp000432915	no	no	none
ntk_a_beta_1_42_40_derived	Fecal_Butyrate	M0004_bin66	0.00805765	0.09	0.0191611	0.37	0.0272188	0.196	0.296033	0.25	0.36	0.504	0.334	99.42	1.45	3014722	d__Bacteria	p__Bacillota_A	c__Clostridia	o__Lachnospirales	f__Lachnospiraceae	g__CAG-194	s__CAG-194 sp000432915	no	no	none
ntk_a_beta_1_42_40_derived	Fecal_Isobutyrate	M0004_bin66	0.00464478	0.322	0.0143604	0.504	0.0190052	0.334	0.244396	0.516	0.48	0.504	0.334	99.42	1.45	3014722	d__Bacteria	p__Bacillota_A	c__Clostridia	o__Lachnospirales	f__Lachnospiraceae	g__CAG-194	s__CAG-194 sp000432915	no	no	none
ntk_a_beta_1_42_40_derived	Fecal_Isovalerate	M0004_bin66	0.00470228	0.434	0.0167779	0.424	0.0214802	0.294	0.218912	0.58	0.48	0.504	0.334	99.42	1.45	3014722	d__Bacteria	p__Bacillota_A	c__Clostridia	o__Lachnospirales	f__Lachnospiraceae	g__CAG-194	s__CAG-194 sp000432915	no	no	none
ntk_a_beta_1_42_40_derived	Fecal_Propionate	M0004_bin84	0.00858121	0.064	-0.0285222	0.066	-0.019941	0.17	-0.43033	0.226	0.130667	0.092	0.242	96.89	1.14	2131108	d__Bacteria	p__Bacillota_C	c__Negativicutes	o__Acidaminococcales	f__Acidaminococcaceae	g__Phascolarctobacterium_A	s__Phascolarctobacterium_A succinatutens	yes	no	propionate
ntk_a_beta_1_42_40_derived	Fecal_Butyrate	M0004_bin84	0.00443368	0.274	-0.0247315	0.092	-0.0202978	0.184	-0.218432	0.426	0.274	0.092	0.242	96.89	1.14	2131108	d__Bacteria	p__Bacillota_C	c__Negativicutes	o__Acidaminococcales	f__Acidaminococcaceae	g__Phascolarctobacterium_A	s__Phascolarctobacterium_A succinatutens	yes	no	propionate
ntk_a_beta_1_42_40_derived	Fecal_Isobutyrate	M0004_bin84	0.00902197	0.098	-0.0257715	0.082	-0.0167496	0.236	-0.538639	0.314	0.130667	0.092	0.242	96.89	1.14	2131108	d__Bacteria	p__Bacillota_C	c__Negativicutes	o__Acidaminococcales	f__Acidaminococcaceae	g__Phascolarctobacterium_A	s__Phascolarctobacterium_A succinatutens	yes	no	propionate
ntk_a_beta_1_42_40_derived	Fecal_Isovalerate	M0004_bin84	0.0107532	0.07	-0.0270616	0.062	-0.0163084	0.242	-0.659366	0.308	0.130667	0.092	0.242	96.89	1.14	2131108	d__Bacteria	p__Bacillota_C	c__Negativicutes	o__Acidaminococcales	f__Acidaminococcaceae	g__Phascolarctobacterium_A	s__Phascolarctobacterium_A succinatutens	yes	no	propionate
ntk_a_beta_1_42_40_derived	Fecal_Propionate	M0004_bin9	0.0120562	0.034	-0.0170054	0.332	-0.00494921	0.77	-2.43598	0.764	0.088	0.496	0.844	96.56	0.37	2598188	d__Bacteria	p__Bacteroidota	c__Bacteroidia	o__Bacteroidales	f__Bacteroidaceae	g__Alloprevotella	s__Alloprevotella sp900539625	no	no	none
ntk_a_beta_1_42_40_derived	Fecal_Butyrate	M0004_bin9	0.00217279	0.688	-0.0123252	0.398	-0.0101525	0.464	-0.214016	0.884	0.688	0.496	0.844	96.56	0.37	2598188	d__Bacteria	p__Bacteroidota	c__Bacteroidia	o__Bacteroidales	f__Bacteroidaceae	g__Alloprevotella	s__Alloprevotella sp900539625	no	no	none
ntk_a_beta_1_42_40_derived	Fecal_Isobutyrate	M0004_bin9	0.00896575	0.044	-0.0130753	0.496	-0.00410953	0.844	-2.1817	0.844	0.088	0.496	0.844	96.56	0.37	2598188	d__Bacteria	p__Bacteroidota	c__Bacteroidia	o__Bacteroidales	f__Bacteroidaceae	g__Alloprevotella	s__Alloprevotella sp900539625	no	no	none
ntk_a_beta_1_42_40_derived	Fecal_Isovalerate	M0004_bin9	0.00796425	0.09	-0.0118751	0.436	-0.00391085	0.812	-2.03645	0.826	0.12	0.496	0.844	96.56	0.37	2598188	d__Bacteria	p__Bacteroidota	c__Bacteroidia	o__Bacteroidales	f__Bacteroidaceae	g__Alloprevotella	s__Alloprevotella sp900539625	no	no	none
ntk_a_beta_1_42_40_derived	Fecal_Propionate	M0007_bin23	-0.000676328	0.986	-0.0148979	0.548	-0.0155742	0.564	0.0434261	0.894	0.986	0.658	0.586	93.2	0.07	3442189	d__Bacteria	p__Desulfobacterota	c__Desulfovibrionia	o__Desulfovibrionales	f__Desulfovibrionaceae	g__Bilophila	s__Bilophila wadsworthia	no	no	none
ntk_a_beta_1_42_40_derived	Fecal_Butyrate	M0007_bin23	-0.00602303	0.334	-0.0108939	0.658	-0.016917	0.538	0.356035	0.548	0.668	0.658	0.586	93.2	0.07	3442189	d__Bacteria	p__Desulfobacterota	c__Desulfovibrionia	o__Desulfovibrionales	f__Desulfovibrionaceae	g__Bilophila	s__Bilophila wadsworthia	no	no	none
ntk_a_beta_1_42_40_derived	Fecal_Isobutyrate	M0007_bin23	0.00353359	0.53	-0.0239134	0.37	-0.0203798	0.426	-0.173387	0.728	0.706667	0.658	0.586	93.2	0.07	3442189	d__Bacteria	p__Desulfobacterota	c__Desulfovibrionia	o__Desulfovibrionales	f__Desulfovibrionaceae	g__Bilophila	s__Bilophila wadsworthia	no	no	none
ntk_a_beta_1_42_40_derived	Fecal_Isovalerate	M0007_bin23	0.00742894	0.236	-0.0227122	0.462	-0.0152832	0.586	-0.486085	0.714	0.668	0.658	0.586	93.2	0.07	3442189	d__Bacteria	p__Desulfobacterota	c__Desulfovibrionia	o__Desulfovibrionales	f__Desulfovibrionaceae	g__Bilophila	s__Bilophila wadsworthia	no	no	none
ntk_a_beta_1_42_40_derived	Fecal_Propionate	M0007_bin25	0.00142178	0.676	-0.000941399	0.996	0.000480377	0.934	2.95971	0.99	0.764	0.996	0.998	96.57	0.63	5795810	d__Bacteria	p__Bacteroidota	c__Bacteroidia	o__Bacteroidales	f__Bacteroidaceae	g__Bacteroides	s__Bacteroides ovatus	yes	no	propionate
ntk_a_beta_1_42_40_derived	Fecal_Butyrate	M0007_bin25	0.00115244	0.764	-0.000914577	0.966	0.000237861	0.998	4.84501	0.934	0.764	0.996	0.998	96.57	0.63	5795810	d__Bacteria	p__Bacteroidota	c__Bacteroidia	o__Bacteroidales	f__Bacteroidaceae	g__Bacteroides	s__Bacteroides ovatus	yes	no	propionate
ntk_a_beta_1_42_40_derived	Fecal_Isobutyrate	M0007_bin25	-0.00595494	0.132	-0.00299125	0.834	-0.00894619	0.608	0.66564	0.664	0.268	0.996	0.998	96.57	0.63	5795810	d__Bacteria	p__Bacteroidota	c__Bacteroidia	o__Bacteroidales	f__Bacteroidaceae	g__Bacteroides	s__Bacteroides ovatus	yes	no	propionate
ntk_a_beta_1_42_40_derived	Fecal_Isovalerate	M0007_bin25	-0.00680555	0.134	-0.00342556	0.848	-0.0102311	0.596	0.665182	0.634	0.268	0.996	0.998	96.57	0.63	5795810	d__Bacteria	p__Bacteroidota	c__Bacteroidia	o__Bacteroidales	f__Bacteroidaceae	g__Bacteroides	s__Bacteroides ovatus	yes	no	propionate
ntk_a_beta_1_42_40_derived	Fecal_Propionate	M0007_bin55	0.000553297	0.89	0.0363245	0.16	0.0368778	0.158	0.0150035	0.908	0.89	0.242	0.316	91	0.34	2449859	d__Bacteria	p__Bacillota_A	c__Clostridia	o__UBA1381	f__UBA1381	g__CAG-41	s__CAG-41 sp900066215	no	no	none
ntk_a_beta_1_42_40_derived	Fecal_Butyrate	M0007_bin55	0.00490138	0.43	0.0335172	0.192	0.0384186	0.134	0.127578	0.508	0.573333	0.242	0.316	91	0.34	2449859	d__Bacteria	p__Bacillota_A	c__Clostridia	o__UBA1381	f__UBA1381	g__CAG-41	s__CAG-41 sp900066215	no	no	none
ntk_a_beta_1_42_40_derived	Fecal_Isobutyrate	M0007_bin55	-0.0142291	0.032	0.0330722	0.226	0.0188431	0.46	-0.755138	0.48	0.108	0.242	0.482	91	0.34	2449859	d__Bacteria	p__Bacillota_A	c__Clostridia	o__UBA1381	f__UBA1381	g__CAG-41	s__CAG-41 sp900066215	no	no	none
ntk_a_beta_1_42_40_derived	Fecal_Isovalerate	M0007_bin55	-0.0150764	0.054	0.0319593	0.242	0.0168829	0.482	-0.893001	0.52	0.108	0.242	0.482	91	0.34	2449859	d__Bacteria	p__Bacillota_A	c__Clostridia	o__UBA1381	f__UBA1381	g__CAG-41	s__CAG-41 sp900066215	no	no	none
ntk_a_beta_1_42_40_derived	Fecal_Propionate	M0007_bin84	-0.00612486	0.03	0.00510923	0.688	-0.00101563	0.962	6.03059	0.948	0.12	0.722	0.972	91.28	1.01	1882331	d__Bacteria	p__Bacillota_A	c__Clostridia	o__Oscillospirales	f__Oscillospiraceae	g__Vescimonas	s__Vescimonas sp000435555	no	no	none
ntk_a_beta_1_42_40_derived	Fecal_Butyrate	M0007_bin84	-0.00675666	0.086	0.00648955	0.658	-0.000267104	0.972	25.296	0.978	0.172	0.722	0.972	91.28	1.01	1882331	d__Bacteria	p__Bacillota_A	c__Clostridia	o__Oscillospirales	f__Oscillospiraceae	g__Vescimonas	s__Vescimonas sp000435555	no	no	none
ntk_a_beta_1_42_40_derived	Fecal_Isobutyrate	M0007_bin84	-0.00140498	0.714	0.00444992	0.708	0.00304495	0.742	-0.461412	0.944	0.714	0.722	0.972	91.28	1.01	1882331	d__Bacteria	p__Bacillota_A	c__Clostridia	o__Oscillospirales	f__Oscillospiraceae	g__Vescimonas	s__Vescimonas sp000435555	no	no	none
ntk_a_beta_1_42_40_derived	Fecal_Isovalerate	M0007_bin84	-0.0027835	0.392	0.00471888	0.722	0.00193538	0.852	-1.43822	0.988	0.522667	0.722	0.972	91.28	1.01	1882331	d__Bacteria	p__Bacillota_A	c__Clostridia	o__Oscillospirales	f__Oscillospiraceae	g__Vescimonas	s__Vescimonas sp000435555	no	no	none
ntk_a_beta_1_42_40_derived	Fecal_Propionate	M0007_bin89	0.00161274	0.544	0.0221176	0.186	0.0237303	0.14	0.0679612	0.604	0.544	0.23	0.14	94.56	0	2335035	d__Bacteria	p__Bacillota_A	c__Clostridia	o__Oscillospirales	f__Ruminococcaceae	g__Gemmiger	s__Gemmiger formicilis	no	no	none
ntk_a_beta_1_42_40_derived	Fecal_Butyrate	M0007_bin89	0.00981127	0.026	0.0195517	0.23	0.0293629	0.076	0.334138	0.094	0.104	0.23	0.130667	94.56	0	2335035	d__Bacteria	p__Bacillota_A	c__Clostridia	o__Oscillospirales	f__Ruminococcaceae	g__Gemmiger	s__Gemmiger formicilis	no	no	none
ntk_a_beta_1_42_40_derived	Fecal_Isobutyrate	M0007_bin89	0.002627	0.53	0.0233561	0.094	0.0259832	0.066	0.101104	0.536	0.544	0.23	0.130667	94.56	0	2335035	d__Bacteria	p__Bacillota_A	c__Clostridia	o__Oscillospirales	f__Ruminococcaceae	g__Gemmiger	s__Gemmiger formicilis	no	no	none
ntk_a_beta_1_42_40_derived	Fecal_Isovalerate	M0007_bin89	0.00256028	0.542	0.0212463	0.144	0.0238066	0.098	0.107545	0.564	0.544	0.23	0.130667	94.56	0	2335035	d__Bacteria	p__Bacillota_A	c__Clostridia	o__Oscillospirales	f__Ruminococcaceae	g__Gemmiger	s__Gemmiger formicilis	no	no	none
ntk_a_beta_1_42_40_derived	Fecal_Propionate	M0009_bin136	-0.00662111	0.206	-0.0138939	0.568	-0.020515	0.358	0.322745	0.508	0.252	0.616	0.358	95.36	1.69	1948820	d__Bacteria	p__Bacillota_A	c__Clostridia	o__Christensenellales	f__CAG-138	g__Phil1	s__Phil1 sp001940855	yes	no	propionate
ntk_a_beta_1_42_40_derived	Fecal_Butyrate	M0009_bin136	-0.0109592	0.05	-0.0108551	0.616	-0.0218143	0.346	0.502385	0.356	0.2	0.616	0.358	95.36	1.69	1948820	d__Bacteria	p__Bacillota_A	c__Clostridia	o__Christensenellales	f__CAG-138	g__Phil1	s__Phil1 sp001940855	yes	no	propionate
ntk_a_beta_1_42_40_derived	Fecal_Isobutyrate	M0009_bin136	-0.00518143	0.212	-0.0180502	0.464	-0.0232316	0.33	0.223033	0.478	0.252	0.616	0.358	95.36	1.69	1948820	d__Bacteria	p__Bacillota_A	c__Clostridia	o__Christensenellales	f__CAG-138	g__Phil1	s__Phil1 sp001940855	yes	no	propionate
ntk_a_beta_1_42_40_derived	Fecal_Isovalerate	M0009_bin136	-0.00489831	0.252	-0.0171256	0.432	-0.0220239	0.3	0.222409	0.52	0.252	0.616	0.358	95.36	1.69	1948820	d__Bacteria	p__Bacillota_A	c__Clostridia	o__Christensenellales	f__CAG-138	g__Phil1	s__Phil1 sp001940855	yes	no	propionate
ntk_a_beta_1_42_40_derived	Fecal_Propionate	M0009_bin160	0.00380079	0.578	0.0483567	0.194	0.0521575	0.162	0.0728715	0.62	0.781333	0.248	0.318	93.99	0.79	4214341	d__Bacteria	p__Bacillota_A	c__Clostridia	o__Lachnospirales	f__Lachnospiraceae	g__Novisyntrophococcus	s__Novisyntrophococcus sp900539175	no	no	none
ntk_a_beta_1_42_40_derived	Fecal_Butyrate	M0009_bin160	0.00828031	0.45	0.0467053	0.182	0.0549856	0.156	0.15059	0.462	0.781333	0.248	0.318	93.99	0.79	4214341	d__Bacteria	p__Bacillota_A	c__Clostridia	o__Lachnospirales	f__Lachnospiraceae	g__Novisyntrophococcus	s__Novisyntrophococcus sp900539175	no	no	none
ntk_a_beta_1_42_40_derived	Fecal_Isobutyrate	M0009_bin160	-0.00471764	0.586	0.0460249	0.248	0.0413073	0.318	-0.114208	0.812	0.781333	0.248	0.318	93.99	0.79	4214341	d__Bacteria	p__Bacillota_A	c__Clostridia	o__Lachnospirales	f__Lachnospiraceae	g__Novisyntrophococcus	s__Novisyntrophococcus sp900539175	no	no	none
ntk_a_beta_1_42_40_derived	Fecal_Isovalerate	M0009_bin160	0.000294305	0.916	0.0449236	0.244	0.0452179	0.24	0.0065086	0.836	0.916	0.248	0.318	93.99	0.79	4214341	d__Bacteria	p__Bacillota_A	c__Clostridia	o__Lachnospirales	f__Lachnospiraceae	g__Novisyntrophococcus	s__Novisyntrophococcus sp900539175	no	no	none
ntk_a_beta_1_42_40_derived	Fecal_Propionate	M0009_bin21	0.00248026	0.326	-0.00642947	0.714	-0.00394921	0.86	-0.628039	0.99	0.652	0.714	0.912	96.77	0.81	2019699	d__Bacteria	p__Actinomycetota	c__Coriobacteriia	o__Coriobacteriales	f__Coriobacteriaceae	g__Collinsella	s__	no	no	none
ntk_a_beta_1_42_40_derived	Fecal_Butyrate	M0009_bin21	0.00455236	0.25	-0.00724928	0.646	-0.00269691	0.912	-1.68799	0.998	0.652	0.714	0.912	96.77	0.81	2019699	d__Bacteria	p__Actinomycetota	c__Coriobacteriia	o__Coriobacteriales	f__Coriobacteriaceae	g__Collinsella	s__	no	no	none
ntk_a_beta_1_42_40_derived	Fecal_Isobutyrate	M0009_bin21	0.000936647	0.648	-0.00903209	0.53	-0.00809545	0.58	-0.1157	0.844	0.826	0.714	0.912	96.77	0.81	2019699	d__Bacteria	p__Actinomycetota	c__Coriobacteriia	o__Coriobacteriales	f__Coriobacteriaceae	g__Collinsella	s__	no	no	none
ntk_a_beta_1_42_40_derived	Fecal_Isovalerate	M0009_bin21	0.00037152	0.826	-0.00799666	0.58	-0.00762514	0.608	-0.048723	0.978	0.826	0.714	0.912	96.77	0.81	2019699	d__Bacteria	p__Actinomycetota	c__Coriobacteriia	o__Coriobacteriales	f__Coriobacteriaceae	g__Collinsella	s__	no	no	none
ntk_a_beta_1_42_40_derived	Fecal_Propionate	M0009_bin43	-0.00647407	0.12	-0.0103721	0.506	-0.0168462	0.288	0.384305	0.368	0.48	0.674667	0.53	95.97	1.06	2769602	d__Bacteria	p__Bacillota_A	c__Clostridia	o__Oscillospirales	f__Ruminococcaceae	g__Faeciplasma	s__Faeciplasma sp900760125	no	no	none
ntk_a_beta_1_42_40_derived	Fecal_Butyrate	M0009_bin43	-0.0043464	0.54	-0.00609824	0.758	-0.0104446	0.53	0.416137	0.698	0.992	0.758	0.53	95.97	1.06	2769602	d__Bacteria	p__Bacillota_A	c__Clostridia	o__Oscillospirales	f__Ruminococcaceae	g__Faeciplasma	s__Faeciplasma sp900760125	no	no	none
ntk_a_beta_1_42_40_derived	Fecal_Isobutyrate	M0009_bin43	-0.000115109	0.916	-0.013723	0.328	-0.0138381	0.296	0.00831822	0.888	0.992	0.674667	0.53	95.97	1.06	2769602	d__Bacteria	p__Bacillota_A	c__Clostridia	o__Oscillospirales	f__Ruminococcaceae	g__Faeciplasma	s__Faeciplasma sp900760125	no	no	none
ntk_a_beta_1_42_40_derived	Fecal_Isovalerate	M0009_bin43	0.00029424	0.992	-0.0129284	0.41	-0.0126342	0.422	-0.0232892	0.874	0.992	0.674667	0.53	95.97	1.06	2769602	d__Bacteria	p__Bacillota_A	c__Clostridia	o__Oscillospirales	f__Ruminococcaceae	g__Faeciplasma	s__Faeciplasma sp900760125	no	no	none
ntk_a_beta_1_42_40_derived	Fecal_Propionate	M0009_bin76	0.000602301	0.86	0.00536975	0.828	0.00597205	0.792	0.100853	0.856	0.86	0.828	0.896	98.67	1.89	1809316	d__Bacteria	p__Bacillota	c__Bacilli	o__ML615J-28	f__CAG-313	g__CAG-313	s__	no	no	none
ntk_a_beta_1_42_40_derived	Fecal_Butyrate	M0009_bin76	-0.00416174	0.35	0.0069568	0.704	0.00279506	0.896	-1.48897	0.938	0.714667	0.828	0.896	98.67	1.89	1809316	d__Bacteria	p__Bacillota	c__Bacilli	o__ML615J-28	f__CAG-313	g__CAG-313	s__	no	no	none
ntk_a_beta_1_42_40_derived	Fecal_Isobutyrate	M0009_bin76	0.00264019	0.374	0.00742688	0.698	0.0100671	0.57	0.26226	0.736	0.714667	0.828	0.896	98.67	1.89	1809316	d__Bacteria	p__Bacillota	c__Bacilli	o__ML615J-28	f__CAG-313	g__CAG-313	s__	no	no	none
ntk_a_beta_1_42_40_derived	Fecal_Isovalerate	M0009_bin76	0.00179864	0.536	0.0081092	0.686	0.00990784	0.606	0.181537	0.738	0.714667	0.828	0.896	98.67	1.89	1809316	d__Bacteria	p__Bacillota	c__Bacilli	o__ML615J-28	f__CAG-313	g__CAG-313	s__	no	no	none
ntk_a_beta_1_42_40_derived	Fecal_Propionate	M0009_bin81	-0.00279953	0.478	-0.0201965	0.42	-0.022996	0.368	0.12174	0.55	0.984	0.42	0.422	97.28	0.48	2367821	d__Bacteria	p__Bacteroidota	c__Bacteroidia	o__Bacteroidales	f__Rikenellaceae	g__Alistipes	s__Alistipes faecigallinarum	yes	no	propionate
ntk_a_beta_1_42_40_derived	Fecal_Butyrate	M0009_bin81	-0.00313523	0.494	-0.0206866	0.35	-0.0238218	0.336	0.131612	0.482	0.984	0.42	0.422	97.28	0.48	2367821	d__Bacteria	p__Bacteroidota	c__Bacteroidia	o__Bacteroidales	f__Rikenellaceae	g__Alistipes	s__Alistipes faecigallinarum	yes	no	propionate
ntk_a_beta_1_42_40_derived	Fecal_Isobutyrate	M0009_bin81	0.000363635	0.992	-0.0192017	0.386	-0.0188381	0.422	-0.0193032	0.81	0.992	0.42	0.422	97.28	0.48	2367821	d__Bacteria	p__Bacteroidota	c__Bacteroidia	o__Bacteroidales	f__Rikenellaceae	g__Alistipes	s__Alistipes faecigallinarum	yes	no	propionate
ntk_a_beta_1_42_40_derived	Fecal_Isovalerate	M0009_bin81	-0.00141735	0.738	-0.0169416	0.41	-0.0183589	0.4	0.0772024	0.718	0.984	0.42	0.422	97.28	0.48	2367821	d__Bacteria	p__Bacteroidota	c__Bacteroidia	o__Bacteroidales	f__Rikenellaceae	g__Alistipes	s__Alistipes faecigallinarum	yes	no	propionate
ntk_a_beta_1_42_40_derived	Fecal_Propionate	M0013_bin13	0.00265858	0.28	0.0304731	0.058	0.0331317	0.034	0.0802429	0.294	0.461333	0.0773333	0.034	93.94	0.68	2246257	d__Bacteria	p__Bacillota_A	c__Clostridia	o__Oscillospirales	f__Ruminococcaceae	g__Gemmiger	s__Gemmiger sp900539695	no	no	none
ntk_a_beta_1_42_40_derived	Fecal_Butyrate	M0013_bin13	0.00794369	0.134	0.0277144	0.084	0.0356581	0.018	0.222774	0.148	0.461333	0.084	0.024	93.94	0.68	2246257	d__Bacteria	p__Bacillota_A	c__Clostridia	o__Oscillospirales	f__Ruminococcaceae	g__Gemmiger	s__Gemmiger sp900539695	no	no	none
ntk_a_beta_1_42_40_derived	Fecal_Isobutyrate	M0013_bin13	0.00278519	0.346	0.036231	0.01	0.0390162	0.004	0.0713855	0.35	0.461333	0.02	0.008	93.94	0.68	2246257	d__Bacteria	p__Bacillota_A	c__Clostridia	o__Oscillospirales	f__Ruminococcaceae	g__Gemmiger	s__Gemmiger sp900539695	no	no	none
ntk_a_beta_1_42_40_derived	Fecal_Isovalerate	M0013_bin13	0.00187459	0.6	0.035705	0.002	0.0375796	0.002	0.0498832	0.598	0.6	0.008	0.008	93.94	0.68	2246257	d__Bacteria	p__Bacillota_A	c__Clostridia	o__Oscillospirales	f__Ruminococcaceae	g__Gemmiger	s__Gemmiger sp900539695	no	no	none
ntk_a_beta_1_42_40_derived	Fecal_Propionate	M0013_bin36	0.00692818	0.074	-0.00222595	0.944	0.00470223	0.772	1.47338	0.818	0.204	0.944	0.98	97.2	0.9	2076943	d__Bacteria	p__Actinomycetota	c__Coriobacteriia	o__Coriobacteriales	f__Coriobacteriaceae	g__Collinsella	s__	no	no	none
ntk_a_beta_1_42_40_derived	Fecal_Butyrate	M0013_bin36	0.0091689	0.102	-0.00437965	0.86	0.00478925	0.758	1.91447	0.736	0.204	0.944	0.98	97.2	0.9	2076943	d__Bacteria	p__Actinomycetota	c__Coriobacteriia	o__Coriobacteriales	f__Coriobacteriaceae	g__Collinsella	s__	no	no	none
ntk_a_beta_1_42_40_derived	Fecal_Isobutyrate	M0013_bin36	0.00197909	0.612	-0.00368059	0.826	-0.0017015	0.918	-1.16315	0.982	0.612	0.944	0.98	97.2	0.9	2076943	d__Bacteria	p__Actinomycetota	c__Coriobacteriia	o__Coriobacteriales	f__Coriobacteriaceae	g__Collinsella	s__	no	no	none
ntk_a_beta_1_42_40_derived	Fecal_Isovalerate	M0013_bin36	0.0026507	0.494	-0.00341881	0.872	-0.000768113	0.98	-3.45092	0.954	0.612	0.944	0.98	97.2	0.9	2076943	d__Bacteria	p__Actinomycetota	c__Coriobacteriia	o__Coriobacteriales	f__Coriobacteriaceae	g__Collinsella	s__	no	no	none
ntk_a_beta_1_42_40_derived	Fecal_Propionate	M0013_bin45	-0.00652626	0.074	-0.0142271	0.322	-0.0207534	0.158	0.314467	0.212	0.148	0.428	0.34	90.6	1.51	1866004	d__Bacteria	p__Bacillota_A	c__Clostridia	o__Oscillospirales	f__Oscillospiraceae	g__Vescimonas	s__Vescimonas sp001916855	no	no	none
ntk_a_beta_1_42_40_derived	Fecal_Butyrate	M0013_bin45	-0.00794503	0.068	-0.0124615	0.428	-0.0204065	0.17	0.389338	0.218	0.148	0.428	0.34	90.6	1.51	1866004	d__Bacteria	p__Bacillota_A	c__Clostridia	o__Oscillospirales	f__Oscillospiraceae	g__Vescimonas	s__Vescimonas sp001916855	no	no	none
ntk_a_beta_1_42_40_derived	Fecal_Isobutyrate	M0013_bin45	-0.000686928	0.814	-0.014264	0.348	-0.0149509	0.352	0.0459457	0.754	0.956	0.428	0.352	90.6	1.51	1866004	d__Bacteria	p__Bacillota_A	c__Clostridia	o__Oscillospirales	f__Oscillospiraceae	g__Vescimonas	s__Vescimonas sp001916855	no	no	none
ntk_a_beta_1_42_40_derived	Fecal_Isovalerate	M0013_bin45	-0.000295443	0.956	-0.0142641	0.292	-0.0145596	0.318	0.020292	0.81	0.956	0.428	0.352	90.6	1.51	1866004	d__Bacteria	p__Bacillota_A	c__Clostridia	o__Oscillospirales	f__Oscillospiraceae	g__Vescimonas	s__Vescimonas sp001916855	no	no	none
ntk_a_beta_1_42_40_derived	Fecal_Propionate	M0013_bin59	-0.00161547	0.698	-0.0326377	0.302	-0.0342532	0.256	0.0471626	0.774	0.93	0.302	0.266	95.75	1.34	2508410	d__Bacteria	p__Bacillota_A	c__Clostridia	o__Oscillospirales	f__Ruminococcaceae	g__Negativibacillus	s__Negativibacillus massiliensis	no	no	none
ntk_a_beta_1_42_40_derived	Fecal_Butyrate	M0013_bin59	0.00106341	0.93	-0.0340532	0.288	-0.0329898	0.266	-0.0322346	0.968	0.93	0.302	0.266	95.75	1.34	2508410	d__Bacteria	p__Bacillota_A	c__Clostridia	o__Oscillospirales	f__Ruminococcaceae	g__Negativibacillus	s__Negativibacillus massiliensis	no	no	none
ntk_a_beta_1_42_40_derived	Fecal_Isobutyrate	M0013_bin59	-0.00644757	0.214	-0.034438	0.264	-0.0408856	0.188	0.157698	0.358	0.648	0.302	0.266	95.75	1.34	2508410	d__Bacteria	p__Bacillota_A	c__Clostridia	o__Oscillospirales	f__Ruminococcaceae	g__Negativibacillus	s__Negativibacillus massiliensis	no	no	none
ntk_a_beta_1_42_40_derived	Fecal_Isovalerate	M0013_bin59	-0.00474178	0.324	-0.0312377	0.276	-0.0359795	0.212	0.131791	0.464	0.648	0.302	0.266	95.75	1.34	2508410	d__Bacteria	p__Bacillota_A	c__Clostridia	o__Oscillospirales	f__Ruminococcaceae	g__Negativibacillus	s__Negativibacillus massiliensis	no	no	none
ntk_a_beta_1_42_40_derived	Fecal_Propionate	M0013_bin64	-0.007202	0.132	-0.0051209	0.748	-0.0123229	0.49	0.584441	0.574	0.528	0.798	0.57	92.7	2.25	1247563	d__Bacteria	p__Bacillota	c__Bacilli	o__RF39	f__UBA660	g__CAG-302	s__CAG-302 sp934162325	no	no	none
ntk_a_beta_1_42_40_derived	Fecal_Butyrate	M0013_bin64	-0.00554346	0.266	-0.00484623	0.798	-0.0103897	0.57	0.533554	0.588	0.532	0.798	0.57	92.7	2.25	1247563	d__Bacteria	p__Bacillota	c__Bacilli	o__RF39	f__UBA660	g__CAG-302	s__CAG-302 sp934162325	no	no	none
ntk_a_beta_1_42_40_derived	Fecal_Isobutyrate	M0013_bin64	-0.00220459	0.58	-0.00968624	0.578	-0.0118908	0.486	0.185403	0.774	0.773333	0.798	0.57	92.7	2.25	1247563	d__Bacteria	p__Bacillota	c__Bacilli	o__RF39	f__UBA660	g__CAG-302	s__CAG-302 sp934162325	no	no	none
ntk_a_beta_1_42_40_derived	Fecal_Isovalerate	M0013_bin64	-0.00139809	0.788	-0.0127526	0.514	-0.0141506	0.456	0.0988004	0.908	0.788	0.798	0.57	92.7	2.25	1247563	d__Bacteria	p__Bacillota	c__Bacilli	o__RF39	f__UBA660	g__CAG-302	s__CAG-302 sp934162325	no	no	none
ntk_a_beta_1_42_40_derived	Fecal_Propionate	M0013_bin74	0.00258588	0.38	-0.00721526	0.662	-0.00462938	0.788	-0.55858	0.956	0.506667	0.662	0.852	92.92	3.77	1758220	d__Bacteria	p__Bacillota	c__Bacilli	o__Erysipelotrichales	f__Erysipelotrichaceae	g__Holdemanella	s__Holdemanella porci	no	no	none
ntk_a_beta_1_42_40_derived	Fecal_Butyrate	M0013_bin74	0.00658023	0.078	-0.00933433	0.5	-0.0027541	0.834	-2.38925	0.864	0.312	0.662	0.852	92.92	3.77	1758220	d__Bacteria	p__Bacillota	c__Bacilli	o__Erysipelotrichales	f__Erysipelotrichaceae	g__Holdemanella	s__Holdemanella porci	no	no	none
ntk_a_beta_1_42_40_derived	Fecal_Isobutyrate	M0013_bin74	0.00270243	0.548	-0.00906252	0.596	-0.00636009	0.732	-0.424905	0.976	0.548	0.662	0.852	92.92	3.77	1758220	d__Bacteria	p__Bacillota	c__Bacilli	o__Erysipelotrichales	f__Erysipelotrichaceae	g__Holdemanella	s__Holdemanella porci	no	no	none
ntk_a_beta_1_42_40_derived	Fecal_Isovalerate	M0013_bin74	0.00404848	0.368	-0.00777614	0.634	-0.00372765	0.852	-1.08607	0.996	0.506667	0.662	0.852	92.92	3.77	1758220	d__Bacteria	p__Bacillota	c__Bacilli	o__Erysipelotrichales	f__Erysipelotrichaceae	g__Holdemanella	s__Holdemanella porci	no	no	none
ntk_a_beta_1_42_40_derived	Fecal_Propionate	M0013_bin95	0.022508	0.044	0.00511886	0.962	0.0276269	0.484	0.814714	0.512	0.088	0.994	0.802	94.1	2.03	3228342	d__Bacteria	p__Bacillota_A	c__Clostridia	o__Lachnospirales	f__Lachnospiraceae	g__Roseburia	s__Roseburia inulinivorans	no	yes	butyrate
ntk_a_beta_1_42_40_derived	Fecal_Butyrate	M0013_bin95	0.0303783	0.016	0.000290138	0.994	0.0306684	0.422	0.99054	0.43	0.064	0.994	0.802	94.1	2.03	3228342	d__Bacteria	p__Bacillota_A	c__Clostridia	o__Lachnospirales	f__Lachnospiraceae	g__Roseburia	s__Roseburia inulinivorans	no	yes	butyrate
ntk_a_beta_1_42_40_derived	Fecal_Isobutyrate	M0013_bin95	0.00420386	0.596	0.00382155	0.876	0.00802541	0.802	0.523819	0.886	0.596	0.994	0.802	94.1	2.03	3228342	d__Bacteria	p__Bacillota_A	c__Clostridia	o__Lachnospirales	f__Lachnospiraceae	g__Roseburia	s__Roseburia inulinivorans	no	yes	butyrate
ntk_a_beta_1_42_40_derived	Fecal_Isovalerate	M0013_bin95	0.0059323	0.458	0.00524236	0.922	0.0111747	0.784	0.53087	0.858	0.596	0.994	0.802	94.1	2.03	3228342	d__Bacteria	p__Bacillota_A	c__Clostridia	o__Lachnospirales	f__Lachnospiraceae	g__Roseburia	s__Roseburia inulinivorans	no	yes	butyrate
ntk_a_beta_1_42_40_derived	Fecal_Propionate	M0015_bin29	-0.00413468	0.052	-0.00602371	0.648	-0.0101584	0.414	0.407021	0.442	0.208	0.656	0.594	97.9	1.86	2823549	d__Bacteria	p__Bacillota_A	c__Clostridia	o__Christensenellales	f__CAG-74	g__UBA11524	s__UBA11524 sp000437595	no	no	none
ntk_a_beta_1_42_40_derived	Fecal_Butyrate	M0015_bin29	-0.00533173	0.174	-0.00496506	0.656	-0.0102968	0.404	0.517805	0.462	0.348	0.656	0.594	97.9	1.86	2823549	d__Bacteria	p__Bacillota_A	c__Clostridia	o__Christensenellales	f__CAG-74	g__UBA11524	s__UBA11524 sp000437595	no	no	none
ntk_a_beta_1_42_40_derived	Fecal_Isobutyrate	M0015_bin29	0.000663202	0.774	-0.00775008	0.534	-0.00708687	0.594	-0.0935817	0.972	0.774	0.656	0.594	97.9	1.86	2823549	d__Bacteria	p__Bacillota_A	c__Clostridia	o__Christensenellales	f__CAG-74	g__UBA11524	s__UBA11524 sp000437595	no	no	none
ntk_a_beta_1_42_40_derived	Fecal_Isovalerate	M0015_bin29	-0.000905393	0.748	-0.00679926	0.632	-0.00770465	0.57	0.117512	0.806	0.774	0.656	0.594	97.9	1.86	2823549	d__Bacteria	p__Bacillota_A	c__Clostridia	o__Christensenellales	f__CAG-74	g__UBA11524	s__UBA11524 sp000437595	no	no	none
ntk_a_beta_1_42_40_derived	Fecal_Propionate	M0015_bin83	0.0107634	0.048	-0.0181823	0.576	-0.00741899	0.822	-1.45078	0.846	0.192	0.636	0.822	95.28	0.71	2157663	d__Bacteria	p__Bacillota	c__Bacilli	o__Erysipelotrichales	f__Erysipelotrichaceae	g__Holdemanella	s__Holdemanella biformis	no	no	none
ntk_a_beta_1_42_40_derived	Fecal_Butyrate	M0015_bin83	0.00272001	0.636	-0.013612	0.636	-0.0108919	0.744	-0.249727	0.856	0.636	0.636	0.822	95.28	0.71	2157663	d__Bacteria	p__Bacillota	c__Bacilli	o__Erysipelotrichales	f__Erysipelotrichaceae	g__Holdemanella	s__Holdemanella biformis	no	no	none
ntk_a_beta_1_42_40_derived	Fecal_Isobutyrate	M0015_bin83	0.0035212	0.486	-0.0202838	0.516	-0.0167626	0.64	-0.210063	0.894	0.636	0.636	0.822	95.28	0.71	2157663	d__Bacteria	p__Bacillota	c__Bacilli	o__Erysipelotrichales	f__Erysipelotrichaceae	g__Holdemanella	s__Holdemanella biformis	no	no	none
ntk_a_beta_1_42_40_derived	Fecal_Isovalerate	M0015_bin83	0.00491081	0.44	-0.0204539	0.48	-0.0155431	0.594	-0.315947	0.862	0.636	0.636	0.822	95.28	0.71	2157663	d__Bacteria	p__Bacillota	c__Bacilli	o__Erysipelotrichales	f__Erysipelotrichaceae	g__Holdemanella	s__Holdemanella biformis	no	no	none
ntk_a_beta_1_42_40_derived	Fecal_Propionate	M0017_bin104	0.012245	0.064	-0.0440213	0.066	-0.0317763	0.164	-0.38535	0.224	0.125333	0.088	0.164	91.44	1.62	1937467	d__Bacteria	p__Bacillota_C	c__Negativicutes	o__Acidaminococcales	f__Acidaminococcaceae	g__Phascolarctobacterium_A	s__Phascolarctobacterium_A succinatutens	no	no	none
ntk_a_beta_1_42_40_derived	Fecal_Butyrate	M0017_bin104	-0.000836611	0.852	-0.0349019	0.116	-0.0357385	0.12	0.0234093	0.8	0.852	0.116	0.164	91.44	1.62	1937467	d__Bacteria	p__Bacillota_C	c__Negativicutes	o__Acidaminococcales	f__Acidaminococcaceae	g__Phascolarctobacterium_A	s__Phascolarctobacterium_A succinatutens	no	no	none
ntk_a_beta_1_42_40_derived	Fecal_Isobutyrate	M0017_bin104	0.00891413	0.094	-0.041062	0.05	-0.0321478	0.138	-0.277286	0.232	0.125333	0.088	0.164	91.44	1.62	1937467	d__Bacteria	p__Bacillota_C	c__Negativicutes	o__Acidaminococcales	f__Acidaminococcaceae	g__Phascolarctobacterium_A	s__Phascolarctobacterium_A succinatutens	no	no	none
ntk_a_beta_1_42_40_derived	Fecal_Isovalerate	M0017_bin104	0.0112779	0.072	-0.0446402	0.048	-0.0333623	0.124	-0.338043	0.192	0.125333	0.088	0.164	91.44	1.62	1937467	d__Bacteria	p__Bacillota_C	c__Negativicutes	o__Acidaminococcales	f__Acidaminococcaceae	g__Phascolarctobacterium_A	s__Phascolarctobacterium_A succinatutens	no	no	none
ntk_a_beta_1_42_40_derived	Fecal_Propionate	M0017_bin118	-0.00638977	0.07	0.0184521	0.322	0.0120623	0.564	-0.529728	0.606	0.117333	0.322	0.602	97.32	0	2353741	d__Bacteria	p__Bacillota_A	c__Clostridia	o__Oscillospirales	f__Ruminococcaceae	g__Ruminococcus	s__Ruminococcus sp905199285	no	no	none
ntk_a_beta_1_42_40_derived	Fecal_Butyrate	M0017_bin118	-0.0107168	0.07	0.0206653	0.214	0.00994856	0.602	-1.07722	0.66	0.117333	0.322	0.602	97.32	0	2353741	d__Bacteria	p__Bacillota_A	c__Clostridia	o__Oscillospirales	f__Ruminococcaceae	g__Ruminococcus	s__Ruminococcus sp905199285	no	no	none
ntk_a_beta_1_42_40_derived	Fecal_Isobutyrate	M0017_bin118	-0.00352829	0.396	0.0200947	0.228	0.0165664	0.298	-0.212979	0.558	0.396	0.322	0.602	97.32	0	2353741	d__Bacteria	p__Bacillota_A	c__Clostridia	o__Oscillospirales	f__Ruminococcaceae	g__Ruminococcus	s__Ruminococcus sp905199285	no	no	none
ntk_a_beta_1_42_40_derived	Fecal_Isovalerate	M0017_bin118	-0.00839539	0.088	0.0188846	0.28	0.0104892	0.504	-0.800385	0.54	0.117333	0.322	0.602	97.32	0	2353741	d__Bacteria	p__Bacillota_A	c__Clostridia	o__Oscillospirales	f__Ruminococcaceae	g__Ruminococcus	s__Ruminococcus sp905199285	no	no	none
ntk_a_beta_1_42_40_derived	Fecal_Propionate	M0017_bin165	-0.0058725	0.232	0.035847	0.088	0.0299745	0.188	-0.195917	0.412	0.565333	0.162667	0.314667	95.51	0.89	2551315	d__Bacteria	p__Bacillota_A	c__Clostridia	o__Oscillospirales	f__Ruminococcaceae	g__Faeciplasma	s__Faeciplasma sp900760125	no	no	none
ntk_a_beta_1_42_40_derived	Fecal_Butyrate	M0017_bin165	0.00117827	0.864	0.03508	0.122	0.0362583	0.17	0.0324966	0.786	0.864	0.162667	0.314667	95.51	0.89	2551315	d__Bacteria	p__Bacillota_A	c__Clostridia	o__Oscillospirales	f__Ruminococcaceae	g__Faeciplasma	s__Faeciplasma sp900760125	no	no	none
ntk_a_beta_1_42_40_derived	Fecal_Isobutyrate	M0017_bin165	-0.00530918	0.424	0.0261345	0.194	0.0208253	0.364	-0.254938	0.716	0.565333	0.194	0.364	95.51	0.89	2551315	d__Bacteria	p__Bacillota_A	c__Clostridia	o__Oscillospirales	f__Ruminococcaceae	g__Faeciplasma	s__Faeciplasma sp900760125	no	no	none
ntk_a_beta_1_42_40_derived	Fecal_Isovalerate	M0017_bin165	-0.00587586	0.408	0.0331281	0.118	0.0272522	0.236	-0.215611	0.608	0.565333	0.162667	0.314667	95.51	0.89	2551315	d__Bacteria	p__Bacillota_A	c__Clostridia	o__Oscillospirales	f__Ruminococcaceae	g__Faeciplasma	s__Faeciplasma sp900760125	no	no	none
ntk_a_beta_1_42_40_derived	Fecal_Propionate	M0017_bin78	-0.00853967	0.162	-0.0366617	0.086	-0.0452013	0.014	0.188925	0.172	0.324	0.124	0.028	98.66	0.36	2243469	d__Bacteria	p__Bacillota_A	c__Clostridia	o__Oscillospirales	f__Acutalibacteraceae	g__UBA1417	s__UBA1417 sp900552925	no	no	none
ntk_a_beta_1_42_40_derived	Fecal_Butyrate	M0017_bin78	-0.0179007	0.074	-0.0334325	0.12	-0.0513332	0.014	0.348715	0.088	0.296	0.124	0.028	98.66	0.36	2243469	d__Bacteria	p__Bacillota_A	c__Clostridia	o__Oscillospirales	f__Acutalibacteraceae	g__UBA1417	s__UBA1417 sp900552925	no	no	none
ntk_a_beta_1_42_40_derived	Fecal_Isobutyrate	M0017_bin78	0.00376993	0.528	-0.0349145	0.102	-0.0311446	0.174	-0.121046	0.654	0.704	0.124	0.174	98.66	0.36	2243469	d__Bacteria	p__Bacillota_A	c__Clostridia	o__Oscillospirales	f__Acutalibacteraceae	g__UBA1417	s__UBA1417 sp900552925	no	no	none
ntk_a_beta_1_42_40_derived	Fecal_Isovalerate	M0017_bin78	0.00118347	0.85	-0.0344086	0.124	-0.0332251	0.142	-0.0356198	0.936	0.85	0.124	0.174	98.66	0.36	2243469	d__Bacteria	p__Bacillota_A	c__Clostridia	o__Oscillospirales	f__Acutalibacteraceae	g__UBA1417	s__UBA1417 sp900552925	no	no	none
ntk_a_beta_1_42_40_derived	Fecal_Propionate	M0017_bin79	-0.00242428	0.028	0.00635158	0.288	0.0039273	0.484	-0.617289	0.504	0.112	0.332	0.598	100	0	1686565	d__Archaea	p__Methanobacteriota	c__Methanobacteria	o__Methanobacteriales	f__Methanobacteriaceae	g__Methanobrevibacter_A	s__Methanobrevibacter_A smithii	no	no	none
ntk_a_beta_1_42_40_derived	Fecal_Butyrate	M0017_bin79	-0.00274773	0.06	0.00634156	0.332	0.00359383	0.598	-0.764568	0.638	0.12	0.332	0.598	100	0	1686565	d__Archaea	p__Methanobacteriota	c__Methanobacteria	o__Methanobacteriales	f__Methanobacteriaceae	g__Methanobrevibacter_A	s__Methanobrevibacter_A smithii	no	no	none
ntk_a_beta_1_42_40_derived	Fecal_Isobutyrate	M0017_bin79	-0.000987282	0.442	0.00620108	0.302	0.0052138	0.368	-0.189359	0.678	0.442	0.332	0.598	100	0	1686565	d__Archaea	p__Methanobacteriota	c__Methanobacteria	o__Methanobacteriales	f__Methanobacteriaceae	g__Methanobrevibacter_A	s__Methanobrevibacter_A smithii	no	no	none
ntk_a_beta_1_42_40_derived	Fecal_Isovalerate	M0017_bin79	-0.000986419	0.432	0.00601569	0.31	0.00502927	0.404	-0.196135	0.696	0.442	0.332	0.598	100	0	1686565	d__Archaea	p__Methanobacteriota	c__Methanobacteria	o__Methanobacteriales	f__Methanobacteriaceae	g__Methanobrevibacter_A	s__Methanobrevibacter_A smithii	no	no	none
ntk_a_beta_1_42_40_derived	Fecal_Propionate	M0017_bin8	-0.00402699	0.134	-0.00310857	0.876	-0.00713556	0.624	0.564355	0.634	0.178667	0.99	0.776	98.39	0	1756338	d__Bacteria	p__Actinomycetota	c__Coriobacteriia	o__Coriobacteriales	f__QAMH01	g__QAMH01	s__QAMH01 sp900544245	no	no	none
ntk_a_beta_1_42_40_derived	Fecal_Butyrate	M0017_bin8	-0.00556363	0.106	-0.00323976	0.892	-0.00880339	0.606	0.631987	0.628	0.178667	0.99	0.776	98.39	0	1756338	d__Bacteria	p__Actinomycetota	c__Coriobacteriia	o__Coriobacteriales	f__QAMH01	g__QAMH01	s__QAMH01 sp900544245	no	no	none
ntk_a_beta_1_42_40_derived	Fecal_Isobutyrate	M0017_bin8	-0.00482843	0.114	-0.00203364	0.952	-0.00686207	0.668	0.703641	0.702	0.178667	0.99	0.776	98.39	0	1756338	d__Bacteria	p__Actinomycetota	c__Coriobacteriia	o__Coriobacteriales	f__QAMH01	g__QAMH01	s__QAMH01 sp900544245	no	no	none
ntk_a_beta_1_42_40_derived	Fecal_Isovalerate	M0017_bin8	-0.00380919	0.184	-0.000791586	0.99	-0.00460078	0.776	0.827945	0.768	0.184	0.99	0.776	98.39	0	1756338	d__Bacteria	p__Actinomycetota	c__Coriobacteriia	o__Coriobacteriales	f__QAMH01	g__QAMH01	s__QAMH01 sp900544245	no	no	none
ntk_a_beta_1_42_40_derived	Fecal_Propionate	M0019_bin120	-0.00325932	0.14	0.00533999	0.588	0.00208067	0.856	-1.56648	0.904	0.56	0.91	0.856	99.33	0	2819869	d__Bacteria	p__Bacillota_A	c__Clostridia	o__Lachnospirales	f__Lachnospiraceae	g__Coprococcus	s__Coprococcus eutactus_A	no	no	none
ntk_a_beta_1_42_40_derived	Fecal_Butyrate	M0019_bin120	0.00208517	0.428	0.00142551	0.91	0.00351068	0.762	0.59395	0.814	0.696	0.91	0.856	99.33	0	2819869	d__Bacteria	p__Bacillota_A	c__Clostridia	o__Lachnospirales	f__Lachnospiraceae	g__Coprococcus	s__Coprococcus eutactus_A	no	no	none
ntk_a_beta_1_42_40_derived	Fecal_Isobutyrate	M0019_bin120	0.000108992	0.946	0.0037071	0.77	0.00381609	0.738	0.0285611	0.876	0.946	0.91	0.856	99.33	0	2819869	d__Bacteria	p__Bacillota_A	c__Clostridia	o__Lachnospirales	f__Lachnospiraceae	g__Coprococcus	s__Coprococcus eutactus_A	no	no	none
ntk_a_beta_1_42_40_derived	Fecal_Isovalerate	M0019_bin120	-0.00139266	0.522	0.00384212	0.674	0.00244946	0.794	-0.568559	0.944	0.696	0.91	0.856	99.33	0	2819869	d__Bacteria	p__Bacillota_A	c__Clostridia	o__Lachnospirales	f__Lachnospiraceae	g__Coprococcus	s__Coprococcus eutactus_A	no	no	none
ntk_a_beta_1_42_40_derived	Fecal_Propionate	M0019_bin150	0.0104313	0.056	-0.00592813	0.808	0.00450317	0.772	2.31643	0.772	0.101333	0.906	0.832	91.64	0.71	1976995	d__Bacteria	p__Bacillota	c__Bacilli	o__Erysipelotrichales	f__Erysipelotrichaceae	g__Holdemanella	s__Holdemanella biformis	no	no	none
ntk_a_beta_1_42_40_derived	Fecal_Butyrate	M0019_bin150	0.00665732	0.256	-0.00130944	0.906	0.00534788	0.832	1.24485	0.832	0.256	0.906	0.832	91.64	0.71	1976995	d__Bacteria	p__Bacillota	c__Bacilli	o__Erysipelotrichales	f__Erysipelotrichaceae	g__Holdemanella	s__Holdemanella biformis	no	no	none
ntk_a_beta_1_42_40_derived	Fecal_Isobutyrate	M0019_bin150	0.0142543	0.076	-0.00735894	0.78	0.0068954	0.67	2.06722	0.698	0.101333	0.906	0.832	91.64	0.71	1976995	d__Bacteria	p__Bacillota	c__Bacilli	o__Erysipelotrichales	f__Erysipelotrichaceae	g__Holdemanella	s__Holdemanella biformis	no	no	none
ntk_a_beta_1_42_40_derived	Fecal_Isovalerate	M0019_bin150	0.0184027	0.054	-0.0103818	0.666	0.00802087	0.622	2.29435	0.632	0.101333	0.906	0.832	91.64	0.71	1976995	d__Bacteria	p__Bacillota	c__Bacilli	o__Erysipelotrichales	f__Erysipelotrichaceae	g__Holdemanella	s__Holdemanella biformis	no	no	none
ntk_a_beta_1_42_40_derived	Fecal_Propionate	M0019_bin30	0.0175819	0.018	-0.0258194	0.16	-0.00823751	0.694	-2.13437	0.712	0.06	0.32	0.832	97.47	0	2279598	d__Bacteria	p__Bacillota_A	c__Clostridia	o__Lachnospirales	f__Lachnospiraceae	g__Clostridium_Q	s__Clostridium_Q fessum	no	yes	butyrate
ntk_a_beta_1_42_40_derived	Fecal_Butyrate	M0019_bin30	0.0131739	0.03	-0.0283074	0.132	-0.0151335	0.458	-0.870514	0.484	0.06	0.32	0.832	97.47	0	2279598	d__Bacteria	p__Bacillota_A	c__Clostridia	o__Lachnospirales	f__Lachnospiraceae	g__Clostridium_Q	s__Clostridium_Q fessum	no	yes	butyrate
ntk_a_beta_1_42_40_derived	Fecal_Isobutyrate	M0019_bin30	0.0081719	0.098	-0.0131731	0.456	-0.00500124	0.816	-1.63397	0.858	0.098	0.46	0.832	97.47	0	2279598	d__Bacteria	p__Bacillota_A	c__Clostridia	o__Lachnospirales	f__Lachnospiraceae	g__Clostridium_Q	s__Clostridium_Q fessum	no	yes	butyrate
ntk_a_beta_1_42_40_derived	Fecal_Isovalerate	M0019_bin30	0.00935177	0.094	-0.0134392	0.46	-0.00408743	0.832	-2.28794	0.874	0.098	0.46	0.832	97.47	0	2279598	d__Bacteria	p__Bacillota_A	c__Clostridia	o__Lachnospirales	f__Lachnospiraceae	g__Clostridium_Q	s__Clostridium_Q fessum	no	yes	butyrate
ntk_a_beta_1_42_40_derived	Fecal_Propionate	M0019_bin36	-0.00769343	0.228	-0.00218301	0.994	-0.00987644	0.728	0.778968	0.708	0.448	0.994	0.942	95.97	2.01	2141829	d__Bacteria	p__Bacillota_A	c__Clostridia	o__Oscillospirales	f__Oscillospiraceae	g__CAG-103	s__CAG-103 sp900543625	no	no	none
ntk_a_beta_1_42_40_derived	Fecal_Butyrate	M0019_bin36	-0.0149432	0.074	0.00061777	0.976	-0.0143254	0.564	1.04312	0.526	0.296	0.994	0.942	95.97	2.01	2141829	d__Bacteria	p__Bacillota_A	c__Clostridia	o__Oscillospirales	f__Oscillospiraceae	g__CAG-103	s__CAG-103 sp900543625	no	no	none
ntk_a_beta_1_42_40_derived	Fecal_Isobutyrate	M0019_bin36	0.00404558	0.472	-0.00598137	0.796	-0.00193579	0.942	-2.08989	0.93	0.472	0.994	0.942	95.97	2.01	2141829	d__Bacteria	p__Bacillota_A	c__Clostridia	o__Oscillospirales	f__Oscillospiraceae	g__CAG-103	s__CAG-103 sp900543625	no	no	none
ntk_a_beta_1_42_40_derived	Fecal_Isovalerate	M0019_bin36	0.00552862	0.336	-0.00929598	0.696	-0.00376736	0.876	-1.46751	0.992	0.448	0.994	0.942	95.97	2.01	2141829	d__Bacteria	p__Bacillota_A	c__Clostridia	o__Oscillospirales	f__Oscillospiraceae	g__CAG-103	s__CAG-103 sp900543625	no	no	none
ntk_a_beta_1_42_40_derived	Fecal_Propionate	M0019_bin50	-0.000754467	0.792	0.00413504	0.82	0.00338058	0.88	-0.223177	0.848	0.818	0.918	0.88	96.37	0.27	2578812	d__Bacteria	p__Bacillota_A	c__Clostridia	o__Christensenellales	f__CAG-74	g__Ventricola	s__Ventricola sp900542395	no	no	none
ntk_a_beta_1_42_40_derived	Fecal_Butyrate	M0019_bin50	0.00254612	0.472	0.00228703	0.87	0.00483314	0.79	0.526803	0.762	0.818	0.918	0.88	96.37	0.27	2578812	d__Bacteria	p__Bacillota_A	c__Clostridia	o__Christensenellales	f__CAG-74	g__Ventricola	s__Ventricola sp900542395	no	no	none
ntk_a_beta_1_42_40_derived	Fecal_Isobutyrate	M0019_bin50	0.00236124	0.572	0.00441612	0.722	0.00677736	0.656	0.348401	0.696	0.818	0.918	0.88	96.37	0.27	2578812	d__Bacteria	p__Bacillota_A	c__Clostridia	o__Christensenellales	f__CAG-74	g__Ventricola	s__Ventricola sp900542395	no	no	none
ntk_a_beta_1_42_40_derived	Fecal_Isovalerate	M0019_bin50	0.000664675	0.818	0.00220396	0.918	0.00286863	0.852	0.231705	0.862	0.818	0.918	0.88	96.37	0.27	2578812	d__Bacteria	p__Bacillota_A	c__Clostridia	o__Christensenellales	f__CAG-74	g__Ventricola	s__Ventricola sp900542395	no	no	none
ntk_a_beta_1_42_40_derived	Fecal_Propionate	M0019_bin59	0.00674772	0.11	-0.0114352	0.688	-0.00468749	0.874	-1.43952	0.888	0.44	0.75	0.874	97.92	0.19	2555761	d__Bacteria	p__Bacteroidota	c__Bacteroidia	o__Bacteroidales	f__Muribaculaceae	g__Limisoma	s__Limisoma sp900541935	yes	no	propionate
ntk_a_beta_1_42_40_derived	Fecal_Butyrate	M0019_bin59	0.000220575	0.932	-0.00824703	0.75	-0.00802646	0.764	-0.027481	0.86	0.932	0.75	0.874	97.92	0.19	2555761	d__Bacteria	p__Bacteroidota	c__Bacteroidia	o__Bacteroidales	f__Muribaculaceae	g__Limisoma	s__Limisoma sp900541935	yes	no	propionate
ntk_a_beta_1_42_40_derived	Fecal_Isobutyrate	M0019_bin59	-0.00462861	0.32	-0.0157329	0.596	-0.0203615	0.47	0.227321	0.582	0.464	0.75	0.874	97.92	0.19	2555761	d__Bacteria	p__Bacteroidota	c__Bacteroidia	o__Bacteroidales	f__Muribaculaceae	g__Limisoma	s__Limisoma sp900541935	yes	no	propionate
ntk_a_beta_1_42_40_derived	Fecal_Isovalerate	M0019_bin59	-0.00493865	0.348	-0.012398	0.65	-0.0173367	0.516	0.284868	0.652	0.464	0.75	0.874	97.92	0.19	2555761	d__Bacteria	p__Bacteroidota	c__Bacteroidia	o__Bacteroidales	f__Muribaculaceae	g__Limisoma	s__Limisoma sp900541935	yes	no	propionate
ntk_a_beta_1_42_40_derived	Fecal_Propionate	M0019_bin86	0.00873035	0.04	0.00349554	0.988	0.0122259	0.666	0.714087	0.662	0.16	0.988	0.998	95.34	0.19	2801622	d__Bacteria	p__Bacteroidota	c__Bacteroidia	o__Bacteroidales	f__Bacteroidaceae	g__Phocaeicola	s__Phocaeicola coprophilus	yes	no	propionate
ntk_a_beta_1_42_40_derived	Fecal_Butyrate	M0019_bin86	0.00085642	0.816	0.00639207	0.792	0.00724849	0.766	0.118151	0.838	0.816	0.988	0.998	95.34	0.19	2801622	d__Bacteria	p__Bacteroidota	c__Bacteroidia	o__Bacteroidales	f__Bacteroidaceae	g__Phocaeicola	s__Phocaeicola coprophilus	yes	no	propionate
ntk_a_beta_1_42_40_derived	Fecal_Isobutyrate	M0019_bin86	-0.00230914	0.626	-0.00056593	0.964	-0.00287507	0.866	0.803159	0.836	0.816	0.988	0.998	95.34	0.19	2801622	d__Bacteria	p__Bacteroidota	c__Bacteroidia	o__Bacteroidales	f__Bacteroidaceae	g__Phocaeicola	s__Phocaeicola coprophilus	yes	no	propionate
ntk_a_beta_1_42_40_derived	Fecal_Isovalerate	M0019_bin86	-0.00144121	0.806	0.000872867	0.964	-0.000568343	0.998	2.53581	0.864	0.816	0.988	0.998	95.34	0.19	2801622	d__Bacteria	p__Bacteroidota	c__Bacteroidia	o__Bacteroidales	f__Bacteroidaceae	g__Phocaeicola	s__Phocaeicola coprophilus	yes	no	propionate
ntk_a_beta_1_42_40_derived	Fecal_Propionate	M0019_bin98	0.00423759	0.21	0.0305811	0.226	0.0348187	0.158	0.121705	0.296	0.42	0.234	0.202	92.84	0	2678436	d__Bacteria	p__Bacillota_A	c__Clostridia	o__Lachnospirales	f__Lachnospiraceae	g__Lachnospira	s__Lachnospira sp003537285	no	no	none
ntk_a_beta_1_42_40_derived	Fecal_Butyrate	M0019_bin98	0.00751122	0.184	0.0279734	0.234	0.0354846	0.138	0.211675	0.282	0.42	0.234	0.202	92.84	0	2678436	d__Bacteria	p__Bacillota_A	c__Clostridia	o__Lachnospirales	f__Lachnospiraceae	g__Lachnospira	s__Lachnospira sp003537285	no	no	none
ntk_a_beta_1_42_40_derived	Fecal_Isobutyrate	M0019_bin98	0.000177927	0.984	0.0317559	0.186	0.0319338	0.184	0.00557175	0.968	0.984	0.234	0.202	92.84	0	2678436	d__Bacteria	p__Bacillota_A	c__Clostridia	o__Lachnospirales	f__Lachnospiraceae	g__Lachnospira	s__Lachnospira sp003537285	no	no	none
ntk_a_beta_1_42_40_derived	Fecal_Isovalerate	M0019_bin98	0.00205973	0.644	0.0296997	0.22	0.0317595	0.202	0.0648541	0.714	0.858667	0.234	0.202	92.84	0	2678436	d__Bacteria	p__Bacillota_A	c__Clostridia	o__Lachnospirales	f__Lachnospiraceae	g__Lachnospira	s__Lachnospira sp003537285	no	no	none
ntk_a_beta_1_42_40_derived	Fecal_Propionate	M0020_bin119	-0.00527181	0.582	-0.0652462	0.016	-0.070518	0.006	0.0747583	0.58	0.582	0.0213333	0.012	97.18	0.27	3064991	d__Bacteria	p__Bacillota_A	c__Clostridia	o__Christensenellales	f__CAG-74	g__Limiplasma	s__Limiplasma merdipullorum	no	no	none
ntk_a_beta_1_42_40_derived	Fecal_Butyrate	M0020_bin119	-0.0135638	0.342	-0.0589118	0.034	-0.0724757	0.004	0.18715	0.346	0.582	0.034	0.012	97.18	0.27	3064991	d__Bacteria	p__Bacillota_A	c__Clostridia	o__Christensenellales	f__CAG-74	g__Limiplasma	s__Limiplasma merdipullorum	no	no	none
ntk_a_beta_1_42_40_derived	Fecal_Isobutyrate	M0020_bin119	-0.00269554	0.524	-0.0603197	0.014	-0.0630153	0.012	0.0427759	0.524	0.582	0.0213333	0.012	97.18	0.27	3064991	d__Bacteria	p__Bacillota_A	c__Clostridia	o__Christensenellales	f__CAG-74	g__Limiplasma	s__Limiplasma merdipullorum	no	no	none
ntk_a_beta_1_42_40_derived	Fecal_Isovalerate	M0020_bin119	-0.0031027	0.518	-0.0604324	0.012	-0.0635351	0.01	0.0488345	0.516	0.582	0.0213333	0.012	97.18	0.27	3064991	d__Bacteria	p__Bacillota_A	c__Clostridia	o__Christensenellales	f__CAG-74	g__Limiplasma	s__Limiplasma merdipullorum	no	no	none
ntk_a_beta_1_42_40_derived	Fecal_Propionate	M0020_bin123	-0.00313068	0.5	-0.0107093	0.668	-0.01384	0.608	0.226206	0.728	0.666	0.866	0.608	97.99	0.71	1926853	d__Bacteria	p__Bacillota_A	c__Clostridia	o__Peptostreptococcales	f__Anaerovoracaceae	g__Baileyella	s__Baileyella intestinalis	no	no	none
ntk_a_beta_1_42_40_derived	Fecal_Butyrate	M0020_bin123	-0.0131437	0.07	-0.00464189	0.866	-0.0177856	0.5	0.739008	0.502	0.28	0.866	0.608	97.99	0.71	1926853	d__Bacteria	p__Bacillota_A	c__Clostridia	o__Peptostreptococcales	f__Anaerovoracaceae	g__Baileyella	s__Baileyella intestinalis	no	no	none
ntk_a_beta_1_42_40_derived	Fecal_Isobutyrate	M0020_bin123	-0.00174334	0.666	-0.0200929	0.424	-0.0218363	0.37	0.0798368	0.752	0.666	0.866	0.608	97.99	0.71	1926853	d__Bacteria	p__Bacillota_A	c__Clostridia	o__Peptostreptococcales	f__Anaerovoracaceae	g__Baileyella	s__Baileyella intestinalis	no	no	none
ntk_a_beta_1_42_40_derived	Fecal_Isovalerate	M0020_bin123	-0.00487534	0.28	-0.0172413	0.458	-0.0221167	0.348	0.220438	0.468	0.56	0.866	0.608	97.99	0.71	1926853	d__Bacteria	p__Bacillota_A	c__Clostridia	o__Peptostreptococcales	f__Anaerovoracaceae	g__Baileyella	s__Baileyella intestinalis	no	no	none
ntk_a_beta_1_42_40_derived	Fecal_Propionate	M0020_bin130	-0.00454147	0.606	0.00696824	0.81	0.00242676	0.984	-1.87141	0.942	0.808	0.81	0.984	90.16	0.06	2044559	d__Bacteria	p__Bacillota_A	c__Clostridia	o__Oscillospirales	f__CAG-272	g__CAG-448	s__CAG-448 sp003150135	no	no	none
ntk_a_beta_1_42_40_derived	Fecal_Butyrate	M0020_bin130	-0.0106348	0.264	0.0172267	0.56	0.00659193	0.866	-1.6133	0.966	0.808	0.81	0.984	90.16	0.06	2044559	d__Bacteria	p__Bacillota_A	c__Clostridia	o__Oscillospirales	f__CAG-272	g__CAG-448	s__CAG-448 sp003150135	no	no	none
ntk_a_beta_1_42_40_derived	Fecal_Isobutyrate	M0020_bin130	0.00600278	0.448	0.0103828	0.74	0.0163856	0.616	0.366345	0.668	0.808	0.81	0.984	90.16	0.06	2044559	d__Bacteria	p__Bacillota_A	c__Clostridia	o__Oscillospirales	f__CAG-272	g__CAG-448	s__CAG-448 sp003150135	no	no	none
ntk_a_beta_1_42_40_derived	Fecal_Isovalerate	M0020_bin130	0.00163355	0.884	0.0107462	0.7	0.0123798	0.73	0.131954	0.694	0.884	0.81	0.984	90.16	0.06	2044559	d__Bacteria	p__Bacillota_A	c__Clostridia	o__Oscillospirales	f__CAG-272	g__CAG-448	s__CAG-448 sp003150135	no	no	none
ntk_a_beta_1_42_40_derived	Fecal_Propionate	M0020_bin132	-0.00322639	0.298	-0.0101242	0.556	-0.0133506	0.42	0.241666	0.574	0.932	0.558	0.474	92.7	0	1060539	d__Bacteria	p__Bacillota	c__Bacilli	o__RF39	f__UBA660	g__JAEDMO01	s__JAEDMO01 sp016302935	no	no	none
ntk_a_beta_1_42_40_derived	Fecal_Butyrate	M0020_bin132	-0.00330425	0.466	-0.0105107	0.558	-0.013815	0.474	0.239179	0.6	0.932	0.558	0.474	92.7	0	1060539	d__Bacteria	p__Bacillota	c__Bacilli	o__RF39	f__UBA660	g__JAEDMO01	s__JAEDMO01 sp016302935	no	no	none
ntk_a_beta_1_42_40_derived	Fecal_Isobutyrate	M0020_bin132	-0.000317131	0.934	-0.0150478	0.418	-0.0153649	0.43	0.02064	0.84	0.978	0.558	0.474	92.7	0	1060539	d__Bacteria	p__Bacillota	c__Bacilli	o__RF39	f__UBA660	g__JAEDMO01	s__JAEDMO01 sp016302935	no	no	none
ntk_a_beta_1_42_40_derived	Fecal_Isovalerate	M0020_bin132	-6.33359e-05	0.978	-0.0147268	0.36	-0.0147902	0.392	0.0042823	0.914	0.978	0.558	0.474	92.7	0	1060539	d__Bacteria	p__Bacillota	c__Bacilli	o__RF39	f__UBA660	g__JAEDMO01	s__JAEDMO01 sp016302935	no	no	none
ntk_a_beta_1_42_40_derived	Fecal_Propionate	M0020_bin152	0.0159914	0.106	0.056519	0.186	0.0725104	0.09	0.220539	0.172	0.212	0.188	0.173333	99.03	0.48	3456677	d__Bacteria	p__Bacillota_A	c__Clostridia	o__Lachnospirales	f__Lachnospiraceae	g__Roseburia	s__Roseburia inulinivorans	yes	yes	both
ntk_a_beta_1_42_40_derived	Fecal_Butyrate	M0020_bin152	0.0243452	0.028	0.051016	0.188	0.0753612	0.048	0.323047	0.076	0.112	0.188	0.173333	99.03	0.48	3456677	d__Bacteria	p__Bacillota_A	c__Clostridia	o__Lachnospirales	f__Lachnospiraceae	g__Roseburia	s__Roseburia inulinivorans	yes	yes	both
ntk_a_beta_1_42_40_derived	Fecal_Isobutyrate	M0020_bin152	-0.00106556	0.87	0.0557263	0.144	0.0546607	0.178	-0.019494	0.956	0.87	0.188	0.178	99.03	0.48	3456677	d__Bacteria	p__Bacillota_A	c__Clostridia	o__Lachnospirales	f__Lachnospiraceae	g__Roseburia	s__Roseburia inulinivorans	yes	yes	both
ntk_a_beta_1_42_40_derived	Fecal_Isovalerate	M0020_bin152	0.00232206	0.772	0.0538868	0.13	0.0562089	0.13	0.0413113	0.75	0.87	0.188	0.173333	99.03	0.48	3456677	d__Bacteria	p__Bacillota_A	c__Clostridia	o__Lachnospirales	f__Lachnospiraceae	g__Roseburia	s__Roseburia inulinivorans	yes	yes	both
ntk_a_beta_1_42_40_derived	Fecal_Propionate	M0020_bin155	0.000814563	0.992	-0.037436	0.196	-0.0366214	0.156	-0.0222428	0.976	0.992	0.266667	0.312	97.29	1.61	2103672	d__Bacteria	p__Actinomycetota	c__Coriobacteriia	o__Coriobacteriales	f__Eggerthellaceae	g__Aphodovivens	s__Aphodovivens avicola	no	no	none
ntk_a_beta_1_42_40_derived	Fecal_Butyrate	M0020_bin155	-0.00371547	0.616	-0.032016	0.2	-0.0357314	0.132	0.103983	0.664	0.821333	0.266667	0.312	97.29	1.61	2103672	d__Bacteria	p__Actinomycetota	c__Coriobacteriia	o__Coriobacteriales	f__Eggerthellaceae	g__Aphodovivens	s__Aphodovivens avicola	no	no	none
ntk_a_beta_1_42_40_derived	Fecal_Isobutyrate	M0020_bin155	0.00885871	0.21	-0.0280078	0.292	-0.0191491	0.474	-0.462618	0.648	0.42	0.292	0.474	97.29	1.61	2103672	d__Bacteria	p__Actinomycetota	c__Coriobacteriia	o__Coriobacteriales	f__Eggerthellaceae	g__Aphodovivens	s__Aphodovivens avicola	no	no	none
ntk_a_beta_1_42_40_derived	Fecal_Isovalerate	M0020_bin155	0.00912725	0.144	-0.0339081	0.12	-0.0247809	0.294	-0.368318	0.422	0.42	0.266667	0.392	97.29	1.61	2103672	d__Bacteria	p__Actinomycetota	c__Coriobacteriia	o__Coriobacteriales	f__Eggerthellaceae	g__Aphodovivens	s__Aphodovivens avicola	no	no	none
ntk_a_beta_1_42_40_derived	Fecal_Propionate	M0020_bin2	0.00389471	0.084	-0.00455677	0.758	-0.000662065	0.99	-5.88267	0.99	0.144	0.758	0.99	96.23	0.71	1910484	d__Bacteria	p__Bacillota	c__Bacilli	o__Erysipelotrichales	f__Erysipelotrichaceae	g__Holdemanella	s__Holdemanella porci_A	no	no	none
ntk_a_beta_1_42_40_derived	Fecal_Butyrate	M0020_bin2	0.00106198	0.646	-0.0043915	0.724	-0.00332952	0.79	-0.318958	0.98	0.646	0.758	0.99	96.23	0.71	1910484	d__Bacteria	p__Bacillota	c__Bacilli	o__Erysipelotrichales	f__Erysipelotrichaceae	g__Holdemanella	s__Holdemanella porci_A	no	no	none
ntk_a_beta_1_42_40_derived	Fecal_Isobutyrate	M0020_bin2	0.00508864	0.104	-0.00811946	0.516	-0.00303082	0.852	-1.67896	0.864	0.144	0.758	0.99	96.23	0.71	1910484	d__Bacteria	p__Bacillota	c__Bacilli	o__Erysipelotrichales	f__Erysipelotrichaceae	g__Holdemanella	s__Holdemanella porci_A	no	no	none
ntk_a_beta_1_42_40_derived	Fecal_Isovalerate	M0020_bin2	0.00493085	0.108	-0.0079473	0.516	-0.00301646	0.796	-1.63465	0.788	0.144	0.758	0.99	96.23	0.71	1910484	d__Bacteria	p__Bacillota	c__Bacilli	o__Erysipelotrichales	f__Erysipelotrichaceae	g__Holdemanella	s__Holdemanella porci_A	no	no	none
ntk_a_beta_1_42_40_derived	Fecal_Propionate	M0020_bin21	-0.00413801	0.044	0.0001457	0.968	-0.00399231	0.674	1.0365	0.682	0.133333	0.968	0.898667	93.82	1.12	1401715	d__Bacteria	p__Bacillota	c__Bacilli	o__RF39	f__UBA660	g__Faecenecus	s__Faecenecus gallistercoris	no	no	none
ntk_a_beta_1_42_40_derived	Fecal_Butyrate	M0020_bin21	-0.0021196	0.532	0.00192354	0.734	-0.000196066	0.954	10.8106	0.798	0.532	0.968	0.954	93.82	1.12	1401715	d__Bacteria	p__Bacillota	c__Bacilli	o__RF39	f__UBA660	g__Faecenecus	s__Faecenecus gallistercoris	no	no	none
ntk_a_beta_1_42_40_derived	Fecal_Isobutyrate	M0020_bin21	-0.00497942	0.088	-0.00252966	0.79	-0.00750908	0.442	0.66312	0.462	0.133333	0.968	0.898667	93.82	1.12	1401715	d__Bacteria	p__Bacillota	c__Bacilli	o__RF39	f__UBA660	g__Faecenecus	s__Faecenecus gallistercoris	no	no	none
ntk_a_beta_1_42_40_derived	Fecal_Isovalerate	M0020_bin21	-0.00411912	0.1	-0.00168695	0.93	-0.00580607	0.6	0.709451	0.608	0.133333	0.968	0.898667	93.82	1.12	1401715	d__Bacteria	p__Bacillota	c__Bacilli	o__RF39	f__UBA660	g__Faecenecus	s__Faecenecus gallistercoris	no	no	none
ntk_a_beta_1_42_40_derived	Fecal_Propionate	M0020_bin46	-0.0100602	0.244	-0.0770292	0.032	-0.0870894	0.004	0.115516	0.248	0.402	0.0426667	0.00533333	92.39	0.34	1999206	d__Bacteria	p__Bacillota_A	c__Clostridia	o__Oscillospirales	f__Oscillospiraceae	g__Faecousia	s__	no	no	none
ntk_a_beta_1_42_40_derived	Fecal_Butyrate	M0020_bin46	-0.0153476	0.224	-0.0700574	0.058	-0.085405	0	0.179704	0.224	0.402	0.058	0	92.39	0.34	1999206	d__Bacteria	p__Bacillota_A	c__Clostridia	o__Oscillospirales	f__Oscillospiraceae	g__Faecousia	s__	no	no	none
ntk_a_beta_1_42_40_derived	Fecal_Isobutyrate	M0020_bin46	-0.00558962	0.402	-0.0789887	0.01	-0.0845783	0.004	0.0660882	0.406	0.402	0.04	0.00533333	92.39	0.34	1999206	d__Bacteria	p__Bacillota_A	c__Clostridia	o__Oscillospirales	f__Oscillospiraceae	g__Faecousia	s__	no	no	none
ntk_a_beta_1_42_40_derived	Fecal_Isovalerate	M0020_bin46	-0.00551845	0.368	-0.0749936	0.024	-0.080512	0.01	0.0685419	0.378	0.402	0.0426667	0.01	92.39	0.34	1999206	d__Bacteria	p__Bacillota_A	c__Clostridia	o__Oscillospirales	f__Oscillospiraceae	g__Faecousia	s__	no	no	none
ntk_a_beta_1_42_40_derived	Fecal_Propionate	M0020_bin56	0.00367943	0.184	-0.0010004	0.926	0.00267903	0.78	1.37342	0.812	0.309333	0.926	0.78	98.39	0.12	1964146	d__Bacteria	p__Actinomycetota	c__Coriobacteriia	o__Coriobacteriales	f__Eggerthellaceae	g__Anaerotardibacter	s__Anaerotardibacter sp000435475	no	no	none
ntk_a_beta_1_42_40_derived	Fecal_Butyrate	M0020_bin56	0.00703897	0.074	-0.00292388	0.824	0.00411509	0.734	1.71053	0.728	0.296	0.926	0.78	98.39	0.12	1964146	d__Bacteria	p__Actinomycetota	c__Coriobacteriia	o__Coriobacteriales	f__Eggerthellaceae	g__Anaerotardibacter	s__Anaerotardibacter sp000435475	no	no	none
ntk_a_beta_1_42_40_derived	Fecal_Isobutyrate	M0020_bin56	0.00347675	0.232	0.00113094	0.88	0.00460769	0.646	0.754553	0.666	0.309333	0.926	0.78	98.39	0.12	1964146	d__Bacteria	p__Actinomycetota	c__Coriobacteriia	o__Coriobacteriales	f__Eggerthellaceae	g__Anaerotardibacter	s__Anaerotardibacter sp000435475	no	no	none
ntk_a_beta_1_42_40_derived	Fecal_Isovalerate	M0020_bin56	0.00259726	0.362	0.0043444	0.686	0.00694165	0.54	0.374155	0.614	0.362	0.926	0.78	98.39	0.12	1964146	d__Bacteria	p__Actinomycetota	c__Coriobacteriia	o__Coriobacteriales	f__Eggerthellaceae	g__Anaerotardibacter	s__Anaerotardibacter sp000435475	no	no	none
ntk_a_beta_1_42_40_derived	Fecal_Propionate	M0020_bin68	-0.00336647	0.268	0.0114927	0.446	0.00812623	0.612	-0.414272	0.776	0.808	0.616	0.692	98.6	1.17	2914721	d__Bacteria	p__Bacillota_A	c__Clostridia	o__Christensenellales	f__CAG-74	g__UBA11524	s__UBA11524 sp000437595	no	no	none
ntk_a_beta_1_42_40_derived	Fecal_Butyrate	M0020_bin68	-0.000956514	0.808	0.0112039	0.486	0.0102474	0.534	-0.0933418	0.966	0.808	0.616	0.692	98.6	1.17	2914721	d__Bacteria	p__Bacillota_A	c__Clostridia	o__Christensenellales	f__CAG-74	g__UBA11524	s__UBA11524 sp000437595	no	no	none
ntk_a_beta_1_42_40_derived	Fecal_Isobutyrate	M0020_bin68	-0.00137568	0.746	0.00797198	0.616	0.0065963	0.67	-0.208554	0.964	0.808	0.616	0.692	98.6	1.17	2914721	d__Bacteria	p__Bacillota_A	c__Clostridia	o__Christensenellales	f__CAG-74	g__UBA11524	s__UBA11524 sp000437595	no	no	none
ntk_a_beta_1_42_40_derived	Fecal_Isovalerate	M0020_bin68	-0.00247914	0.538	0.00992156	0.578	0.00744242	0.692	-0.33311	0.926	0.808	0.616	0.692	98.6	1.17	2914721	d__Bacteria	p__Bacillota_A	c__Clostridia	o__Christensenellales	f__CAG-74	g__UBA11524	s__UBA11524 sp000437595	no	no	none
ntk_a_beta_1_42_40_derived	Fecal_Propionate	M0020_bin69	0.00923004	0.068	0.0255655	0.414	0.0347955	0.288	0.265265	0.34	0.272	0.492	0.524	93.99	0	2700472	d__Bacteria	p__Bacillota_A	c__Clostridia	o__Lachnospirales	f__Lachnospiraceae	g__Faecalimonas	s__Faecalimonas phoceensis	yes	no	propionate
ntk_a_beta_1_42_40_derived	Fecal_Butyrate	M0020_bin69	0.00933769	0.268	0.028293	0.372	0.0376307	0.226	0.24814	0.37	0.536	0.492	0.524	93.99	0	2700472	d__Bacteria	p__Bacillota_A	c__Clostridia	o__Lachnospirales	f__Lachnospiraceae	g__Faecalimonas	s__Faecalimonas phoceensis	yes	no	propionate
ntk_a_beta_1_42_40_derived	Fecal_Isobutyrate	M0020_bin69	-0.0030337	0.776	0.0226923	0.466	0.0196586	0.524	-0.154319	0.96	0.816	0.492	0.524	93.99	0	2700472	d__Bacteria	p__Bacillota_A	c__Clostridia	o__Lachnospirales	f__Lachnospiraceae	g__Faecalimonas	s__Faecalimonas phoceensis	yes	no	propionate
ntk_a_beta_1_42_40_derived	Fecal_Isovalerate	M0020_bin69	-0.00235288	0.816	0.0207383	0.492	0.0183854	0.514	-0.127975	0.998	0.816	0.492	0.524	93.99	0	2700472	d__Bacteria	p__Bacillota_A	c__Clostridia	o__Lachnospirales	f__Lachnospiraceae	g__Faecalimonas	s__Faecalimonas phoceensis	yes	no	propionate
ntk_a_beta_1_42_40_derived	Fecal_Propionate	M0020_bin81	0.006821	0.06	-0.00975762	0.574	-0.00293662	0.944	-2.32274	0.984	0.24	0.62	0.944	98.11	0	3839374	d__Bacteria	p__Bacillota	c__Bacilli	o__Erysipelotrichales	f__Erysipelotrichaceae	g__Clostridium_AQ	s__Clostridium_AQ innocuum	no	no	none
ntk_a_beta_1_42_40_derived	Fecal_Butyrate	M0020_bin81	-0.00107685	0.872	-0.00817059	0.62	-0.00924744	0.612	0.116448	0.808	0.872	0.62	0.816	98.11	0	3839374	d__Bacteria	p__Bacillota	c__Bacilli	o__Erysipelotrichales	f__Erysipelotrichaceae	g__Clostridium_AQ	s__Clostridium_AQ innocuum	no	no	none
ntk_a_beta_1_42_40_derived	Fecal_Isobutyrate	M0020_bin81	0.00105345	0.842	-0.0127527	0.448	-0.0116992	0.492	-0.0900449	0.998	0.872	0.62	0.816	98.11	0	3839374	d__Bacteria	p__Bacillota	c__Bacilli	o__Erysipelotrichales	f__Erysipelotrichaceae	g__Clostridium_AQ	s__Clostridium_AQ innocuum	no	no	none
ntk_a_beta_1_42_40_derived	Fecal_Isovalerate	M0020_bin81	0.00327772	0.46	-0.012325	0.418	-0.00904732	0.586	-0.362286	0.842	0.872	0.62	0.816	98.11	0	3839374	d__Bacteria	p__Bacillota	c__Bacilli	o__Erysipelotrichales	f__Erysipelotrichaceae	g__Clostridium_AQ	s__Clostridium_AQ innocuum	no	no	none
ntk_a_beta_1_42_40_derived	Fecal_Propionate	M0032_bin118	0.00515304	0.196	-0.0105814	0.626	-0.00542841	0.834	-0.949272	0.926	0.392	0.626	0.852	90.67	0.5	3184555	d__Bacteria	p__Bacteroidota	c__Bacteroidia	o__Bacteroidales	f__Bacteroidaceae	g__Paraprevotella	s__Paraprevotella clara	yes	no	propionate
ntk_a_beta_1_42_40_derived	Fecal_Butyrate	M0032_bin118	0.0125059	0.088	-0.0169461	0.41	-0.00444022	0.852	-2.81651	0.92	0.352	0.626	0.852	90.67	0.5	3184555	d__Bacteria	p__Bacteroidota	c__Bacteroidia	o__Bacteroidales	f__Bacteroidaceae	g__Paraprevotella	s__Paraprevotella clara	yes	no	propionate
ntk_a_beta_1_42_40_derived	Fecal_Isobutyrate	M0032_bin118	0.0037626	0.434	-0.01646	0.412	-0.0126974	0.538	-0.296328	0.8	0.542	0.626	0.852	90.67	0.5	3184555	d__Bacteria	p__Bacteroidota	c__Bacteroidia	o__Bacteroidales	f__Bacteroidaceae	g__Paraprevotella	s__Paraprevotella clara	yes	no	propionate
ntk_a_beta_1_42_40_derived	Fecal_Isovalerate	M0032_bin118	0.0030175	0.542	-0.0127129	0.516	-0.00969538	0.618	-0.311231	0.904	0.542	0.626	0.852	90.67	0.5	3184555	d__Bacteria	p__Bacteroidota	c__Bacteroidia	o__Bacteroidales	f__Bacteroidaceae	g__Paraprevotella	s__Paraprevotella clara	yes	no	propionate
ntk_a_beta_1_42_40_derived	Fecal_Propionate	M0032_bin45	0.000560746	0.898	0.0214221	0.264	0.0219828	0.262	0.0255084	0.852	0.956	0.314	0.338	97.99	0.22	2067660	d__Bacteria	p__Bacillota_A	c__Clostridia	o__Oscillospirales	f__Oscillospiraceae	g__ER4	s__ER4 sp000765235	no	no	none
ntk_a_beta_1_42_40_derived	Fecal_Butyrate	M0032_bin45	0.000258923	0.956	0.0199673	0.314	0.0202262	0.338	0.0128013	0.806	0.956	0.314	0.338	97.99	0.22	2067660	d__Bacteria	p__Bacillota_A	c__Clostridia	o__Oscillospirales	f__Oscillospiraceae	g__ER4	s__ER4 sp000765235	no	no	none
ntk_a_beta_1_42_40_derived	Fecal_Isobutyrate	M0032_bin45	0.00354085	0.418	0.0246856	0.168	0.0282264	0.128	0.125444	0.454	0.956	0.314	0.256	97.99	0.22	2067660	d__Bacteria	p__Bacillota_A	c__Clostridia	o__Oscillospirales	f__Oscillospiraceae	g__ER4	s__ER4 sp000765235	no	no	none
ntk_a_beta_1_42_40_derived	Fecal_Isovalerate	M0032_bin45	0.00325432	0.486	0.0265235	0.166	0.0297778	0.126	0.109287	0.532	0.956	0.314	0.256	97.99	0.22	2067660	d__Bacteria	p__Bacillota_A	c__Clostridia	o__Oscillospirales	f__Oscillospiraceae	g__ER4	s__ER4 sp000765235	no	no	none
ntk_a_beta_1_42_40_derived	Fecal_Propionate	M0034_bin135	0.00603165	0.07	0.0131258	0.476	0.0191574	0.312	0.314846	0.35	0.28	0.612	0.544	99.22	0.74	3754013	d__Bacteria	p__Bacteroidota	c__Bacteroidia	o__Bacteroidales	f__Bacteroidaceae	g__Paraprevotella	s__Paraprevotella clara	yes	no	propionate
ntk_a_beta_1_42_40_derived	Fecal_Butyrate	M0034_bin135	0.0043088	0.192	0.0115072	0.54	0.015816	0.426	0.272433	0.486	0.384	0.612	0.544	99.22	0.74	3754013	d__Bacteria	p__Bacteroidota	c__Bacteroidia	o__Bacteroidales	f__Bacteroidaceae	g__Paraprevotella	s__Paraprevotella clara	yes	no	propionate
ntk_a_beta_1_42_40_derived	Fecal_Isobutyrate	M0034_bin135	0.00152409	0.512	0.0118482	0.612	0.0133723	0.544	0.113974	0.812	0.558	0.612	0.544	99.22	0.74	3754013	d__Bacteria	p__Bacteroidota	c__Bacteroidia	o__Bacteroidales	f__Bacteroidaceae	g__Paraprevotella	s__Paraprevotella clara	yes	no	propionate
ntk_a_beta_1_42_40_derived	Fecal_Isovalerate	M0034_bin135	0.00148684	0.558	0.0140074	0.548	0.0154942	0.45	0.0959609	0.904	0.558	0.612	0.544	99.22	0.74	3754013	d__Bacteria	p__Bacteroidota	c__Bacteroidia	o__Bacteroidales	f__Bacteroidaceae	g__Paraprevotella	s__Paraprevotella clara	yes	no	propionate
ntk_a_beta_1_42_40_derived	Fecal_Propionate	M0034_bin5	0.00363419	0.084	-0.00127449	0.934	0.0023597	0.8	1.54011	0.816	0.168	0.934	0.982	97.58	0.81	1952264	d__Bacteria	p__Actinomycetota	c__Coriobacteriia	o__Coriobacteriales	f__Coriobacteriaceae	g__Collinsella	s__	no	no	none
ntk_a_beta_1_42_40_derived	Fecal_Butyrate	M0034_bin5	0.00655698	0.052	-0.0038365	0.736	0.00272048	0.83	2.41023	0.826	0.168	0.934	0.982	97.58	0.81	1952264	d__Bacteria	p__Actinomycetota	c__Coriobacteriia	o__Coriobacteriales	f__Coriobacteriaceae	g__Collinsella	s__	no	no	none
ntk_a_beta_1_42_40_derived	Fecal_Isobutyrate	M0034_bin5	0.00201732	0.3	-0.002143	0.902	-0.000125678	0.982	-16.0515	0.954	0.4	0.934	0.982	97.58	0.81	1952264	d__Bacteria	p__Actinomycetota	c__Coriobacteriia	o__Coriobacteriales	f__Coriobacteriaceae	g__Collinsella	s__	no	no	none
ntk_a_beta_1_42_40_derived	Fecal_Isovalerate	M0034_bin5	0.000414221	0.828	-0.00120174	0.928	-0.000787516	0.972	-0.525984	0.896	0.828	0.934	0.982	97.58	0.81	1952264	d__Bacteria	p__Actinomycetota	c__Coriobacteriia	o__Coriobacteriales	f__Coriobacteriaceae	g__Collinsella	s__	no	no	none
ntk_a_beta_1_42_40_derived	Fecal_Propionate	M0034_bin82	-0.00290458	0.498	-0.000326717	0.936	-0.0032313	0.836	0.89889	0.918	0.498	0.992	0.836	96.15	1.17	2918656	d__Bacteria	p__Bacillota_A	c__Clostridia	o__Christensenellales	f__CAG-74	g__UBA11524	s__UBA11524 sp000437595	no	no	none
ntk_a_beta_1_42_40_derived	Fecal_Butyrate	M0034_bin82	-0.00503714	0.398	0.00280839	0.992	-0.00222875	0.816	2.26007	0.902	0.498	0.992	0.836	96.15	1.17	2918656	d__Bacteria	p__Bacillota_A	c__Clostridia	o__Christensenellales	f__CAG-74	g__UBA11524	s__UBA11524 sp000437595	no	no	none
ntk_a_beta_1_42_40_derived	Fecal_Isobutyrate	M0034_bin82	-0.00322266	0.448	-0.00660713	0.758	-0.00982979	0.662	0.327846	0.774	0.498	0.992	0.836	96.15	1.17	2918656	d__Bacteria	p__Bacillota_A	c__Clostridia	o__Christensenellales	f__CAG-74	g__UBA11524	s__UBA11524 sp000437595	no	no	none
ntk_a_beta_1_42_40_derived	Fecal_Isovalerate	M0034_bin82	-0.00608112	0.238	-0.00633103	0.78	-0.0124122	0.612	0.489933	0.658	0.498	0.992	0.836	96.15	1.17	2918656	d__Bacteria	p__Bacillota_A	c__Clostridia	o__Christensenellales	f__CAG-74	g__UBA11524	s__UBA11524 sp000437595	no	no	none
ntk_a_beta_1_42_40_derived	Fecal_Propionate	M0035_bin116	0.00963116	0.016	-0.0144791	0.26	-0.00484789	0.72	-1.98667	0.728	0.064	0.368	0.78	95	0.71	2924280	d__Bacteria	p__Bacteroidota	c__Bacteroidia	o__Bacteroidales	f__UBA932	g__Cryptobacteroides	s__Cryptobacteroides sp000432515	no	no	none
ntk_a_beta_1_42_40_derived	Fecal_Butyrate	M0035_bin116	0.00714254	0.1	-0.0110748	0.368	-0.00393221	0.78	-1.81642	0.784	0.1	0.368	0.78	95	0.71	2924280	d__Bacteria	p__Bacteroidota	c__Bacteroidia	o__Bacteroidales	f__UBA932	g__Cryptobacteroides	s__Cryptobacteroides sp000432515	no	no	none
ntk_a_beta_1_42_40_derived	Fecal_Isobutyrate	M0035_bin116	0.00931635	0.036	-0.0128317	0.31	-0.00351531	0.778	-2.65022	0.806	0.072	0.368	0.78	95	0.71	2924280	d__Bacteria	p__Bacteroidota	c__Bacteroidia	o__Bacteroidales	f__UBA932	g__Cryptobacteroides	s__Cryptobacteroides sp000432515	no	no	none
ntk_a_beta_1_42_40_derived	Fecal_Isovalerate	M0035_bin116	0.00677408	0.064	-0.0124952	0.294	-0.00572108	0.688	-1.18406	0.732	0.0853333	0.368	0.78	95	0.71	2924280	d__Bacteria	p__Bacteroidota	c__Bacteroidia	o__Bacteroidales	f__UBA932	g__Cryptobacteroides	s__Cryptobacteroides sp000432515	no	no	none
ntk_a_beta_1_42_40_derived	Fecal_Propionate	M0035_bin23	-0.00082779	0.814	-0.00706029	0.726	-0.00788808	0.71	0.104942	0.824	0.814	0.726	0.71	98.86	0.16	2820150	d__Bacteria	p__Bacillota_A	c__Clostridia	o__Clostridiales	f__Clostridiaceae	g__Clostridium	s__Clostridium sp900539375	no	no	none
ntk_a_beta_1_42_40_derived	Fecal_Butyrate	M0035_bin23	0.00728267	0.198	-0.0149777	0.372	-0.00769504	0.674	-0.946411	0.836	0.605333	0.722667	0.71	98.86	0.16	2820150	d__Bacteria	p__Bacillota_A	c__Clostridia	o__Clostridiales	f__Clostridiaceae	g__Clostridium	s__Clostridium sp900539375	no	no	none
ntk_a_beta_1_42_40_derived	Fecal_Isobutyrate	M0035_bin23	-0.00289639	0.358	-0.0123568	0.484	-0.0152532	0.412	0.189887	0.554	0.605333	0.722667	0.71	98.86	0.16	2820150	d__Bacteria	p__Bacillota_A	c__Clostridia	o__Clostridiales	f__Clostridiaceae	g__Clostridium	s__Clostridium sp900539375	no	no	none
ntk_a_beta_1_42_40_derived	Fecal_Isovalerate	M0035_bin23	-0.00287693	0.454	-0.0117765	0.542	-0.0146534	0.446	0.196331	0.688	0.605333	0.722667	0.71	98.86	0.16	2820150	d__Bacteria	p__Bacillota_A	c__Clostridia	o__Clostridiales	f__Clostridiaceae	g__Clostridium	s__Clostridium sp900539375	no	no	none
ntk_a_beta_1_42_40_derived	Fecal_Propionate	M0035_bin67	-0.000289522	0.832	-0.00919145	0.456	-0.00948097	0.412	0.0305372	0.828	0.832	0.64	0.794	96.23	0	1979430	d__Bacteria	p__Bacillota_A	c__Clostridia	o__Oscillospirales	f__Ruminococcaceae	g__Faecalibacterium	s__Faecalibacterium sp900758465	no	yes	butyrate
ntk_a_beta_1_42_40_derived	Fecal_Butyrate	M0035_bin67	0.00592343	0.168	-0.0123464	0.292	-0.00642301	0.606	-0.922221	0.73	0.672	0.64	0.794	96.23	0	1979430	d__Bacteria	p__Bacillota_A	c__Clostridia	o__Oscillospirales	f__Ruminococcaceae	g__Faecalibacterium	s__Faecalibacterium sp900758465	no	yes	butyrate
ntk_a_beta_1_42_40_derived	Fecal_Isobutyrate	M0035_bin67	0.000785204	0.732	-0.00543547	0.612	-0.00465026	0.664	-0.168851	0.964	0.832	0.64	0.794	96.23	0	1979430	d__Bacteria	p__Bacillota_A	c__Clostridia	o__Oscillospirales	f__Ruminococcaceae	g__Faecalibacterium	s__Faecalibacterium sp900758465	no	yes	butyrate
ntk_a_beta_1_42_40_derived	Fecal_Isovalerate	M0035_bin67	0.00250628	0.36	-0.00576053	0.64	-0.00325425	0.794	-0.770157	0.942	0.72	0.64	0.794	96.23	0	1979430	d__Bacteria	p__Bacillota_A	c__Clostridia	o__Oscillospirales	f__Ruminococcaceae	g__Faecalibacterium	s__Faecalibacterium sp900758465	no	yes	butyrate
ntk_a_beta_1_42_40_derived	Fecal_Propionate	M0035_bin98	0.000576976	0.926	0.0303427	0.37	0.0309197	0.342	0.0186605	0.888	0.926	0.548	0.624	94.78	0.63	3123819	d__Bacteria	p__Bacillota_A	c__Clostridia	o__Lachnospirales	f__Lachnospiraceae	g__Blautia_A	s__Blautia_A faecis	yes	no	propionate
ntk_a_beta_1_42_40_derived	Fecal_Butyrate	M0035_bin98	0.00676679	0.374	0.0256898	0.41	0.0324566	0.34	0.208487	0.458	0.592	0.548	0.624	94.78	0.63	3123819	d__Bacteria	p__Bacillota_A	c__Clostridia	o__Lachnospirales	f__Lachnospiraceae	g__Blautia_A	s__Blautia_A faecis	yes	no	propionate
ntk_a_beta_1_42_40_derived	Fecal_Isobutyrate	M0035_bin98	-0.00678271	0.374	0.0238101	0.484	0.0170273	0.604	-0.398342	0.802	0.592	0.548	0.624	94.78	0.63	3123819	d__Bacteria	p__Bacillota_A	c__Clostridia	o__Lachnospirales	f__Lachnospiraceae	g__Blautia_A	s__Blautia_A faecis	yes	no	propionate
ntk_a_beta_1_42_40_derived	Fecal_Isovalerate	M0035_bin98	-0.00573705	0.444	0.020391	0.548	0.014654	0.624	-0.391502	0.856	0.592	0.548	0.624	94.78	0.63	3123819	d__Bacteria	p__Bacillota_A	c__Clostridia	o__Lachnospirales	f__Lachnospiraceae	g__Blautia_A	s__Blautia_A faecis	yes	no	propionate
ntk_a_beta_1_42_40_derived	Fecal_Propionate	M0046_bin53	0.00615105	0.29	-0.00134642	0.97	0.00480463	0.89	1.28023	0.832	0.336	0.97	0.926	96.64	0	1941537	d__Bacteria	p__Bacillota_A	c__Clostridia	o__Oscillospirales	f__Acutalibacteraceae	g__CAG-217	s__CAG-217 sp000436335	no	no	none
ntk_a_beta_1_42_40_derived	Fecal_Butyrate	M0046_bin53	0.0096138	0.202	-0.00438909	0.864	0.00522471	0.926	1.84006	0.872	0.336	0.97	0.926	96.64	0	1941537	d__Bacteria	p__Bacillota_A	c__Clostridia	o__Oscillospirales	f__Acutalibacteraceae	g__CAG-217	s__CAG-217 sp000436335	no	no	none
ntk_a_beta_1_42_40_derived	Fecal_Isobutyrate	M0046_bin53	0.00669005	0.336	0.00103771	0.902	0.00772776	0.714	0.865717	0.742	0.336	0.97	0.926	96.64	0	1941537	d__Bacteria	p__Bacillota_A	c__Clostridia	o__Oscillospirales	f__Acutalibacteraceae	g__CAG-217	s__CAG-217 sp000436335	no	no	none
ntk_a_beta_1_42_40_derived	Fecal_Isovalerate	M0046_bin53	0.00733662	0.306	0.00778103	0.782	0.0151176	0.588	0.485302	0.69	0.336	0.97	0.926	96.64	0	1941537	d__Bacteria	p__Bacillota_A	c__Clostridia	o__Oscillospirales	f__Acutalibacteraceae	g__CAG-217	s__CAG-217 sp000436335	no	no	none
ntk_a_beta_1_42_40_derived	Fecal_Propionate	M0047_bin136	-0.0117294	0.094	0.00743859	0.82	-0.00429081	0.852	2.73361	0.838	0.188	0.992	0.944	90.44	0.58	3552079	d__Bacteria	p__Bacillota_A	c__Clostridia	o__Oscillospirales	f__Acutalibacteraceae	g__Acutalibacter	s__Acutalibacter timonensis	no	no	none
ntk_a_beta_1_42_40_derived	Fecal_Butyrate	M0047_bin136	-0.0245837	0.012	0.0158845	0.564	-0.00869914	0.758	2.82599	0.754	0.048	0.992	0.944	90.44	0.58	3552079	d__Bacteria	p__Bacillota_A	c__Clostridia	o__Oscillospirales	f__Acutalibacteraceae	g__Acutalibacter	s__Acutalibacter timonensis	no	no	none
ntk_a_beta_1_42_40_derived	Fecal_Isobutyrate	M0047_bin136	0.000792442	0.932	-0.00285437	0.872	-0.00206193	0.904	-0.38432	0.844	0.932	0.992	0.944	90.44	0.58	3552079	d__Bacteria	p__Bacillota_A	c__Clostridia	o__Oscillospirales	f__Acutalibacteraceae	g__Acutalibacter	s__Acutalibacter timonensis	no	no	none
ntk_a_beta_1_42_40_derived	Fecal_Isovalerate	M0047_bin136	-0.00293131	0.644	0.00208621	0.992	-0.000845106	0.944	3.46857	0.736	0.858667	0.992	0.944	90.44	0.58	3552079	d__Bacteria	p__Bacillota_A	c__Clostridia	o__Oscillospirales	f__Acutalibacteraceae	g__Acutalibacter	s__Acutalibacter timonensis	no	no	none
ntk_a_beta_1_42_40_derived	Fecal_Propionate	M0047_bin158	0.0050079	0.088	0.0139676	0.344	0.0189755	0.202	0.263914	0.274	0.176	0.534	0.348	98.39	0.81	2058669	d__Bacteria	p__Actinomycetota	c__Coriobacteriia	o__Coriobacteriales	f__Coriobacteriaceae	g__Collinsella	s__Collinsella sp900541695	no	no	none
ntk_a_beta_1_42_40_derived	Fecal_Butyrate	M0047_bin158	0.0107094	0.05	0.0101676	0.534	0.020877	0.186	0.512975	0.224	0.176	0.534	0.348	98.39	0.81	2058669	d__Bacteria	p__Actinomycetota	c__Coriobacteriia	o__Coriobacteriales	f__Coriobacteriaceae	g__Collinsella	s__Collinsella sp900541695	no	no	none
ntk_a_beta_1_42_40_derived	Fecal_Isobutyrate	M0047_bin158	0.00141118	0.698	0.0109519	0.41	0.012363	0.328	0.114145	0.814	0.814	0.534	0.348	98.39	0.81	2058669	d__Bacteria	p__Actinomycetota	c__Coriobacteriia	o__Coriobacteriales	f__Coriobacteriaceae	g__Collinsella	s__Collinsella sp900541695	no	no	none
ntk_a_beta_1_42_40_derived	Fecal_Isovalerate	M0047_bin158	0.00123048	0.814	0.0105607	0.408	0.0117912	0.348	0.104356	0.83	0.814	0.534	0.348	98.39	0.81	2058669	d__Bacteria	p__Actinomycetota	c__Coriobacteriia	o__Coriobacteriales	f__Coriobacteriaceae	g__Collinsella	s__Collinsella sp900541695	no	no	none
ntk_a_beta_1_42_40_derived	Fecal_Propionate	M0047_bin66	-0.00730109	0.08	-0.0196327	0.556	-0.0269338	0.334	0.271075	0.386	0.16	0.682	0.334	91.56	0.81	1505215	d__Bacteria	p__Bacillota_A	c__Clostridia	o__Christensenellales	f__CAG-917	g__Limadaptatus	s__Limadaptatus sp900545885	no	no	none
ntk_a_beta_1_42_40_derived	Fecal_Butyrate	M0047_bin66	-0.0126203	0.05	-0.0150596	0.682	-0.0276799	0.316	0.455936	0.366	0.16	0.682	0.334	91.56	0.81	1505215	d__Bacteria	p__Bacillota_A	c__Clostridia	o__Christensenellales	f__CAG-917	g__Limadaptatus	s__Limadaptatus sp900545885	no	no	none
ntk_a_beta_1_42_40_derived	Fecal_Isobutyrate	M0047_bin66	-0.000257229	0.944	-0.0248065	0.332	-0.0250637	0.328	0.010263	0.964	0.944	0.664	0.334	91.56	0.81	1505215	d__Bacteria	p__Bacillota_A	c__Clostridia	o__Christensenellales	f__CAG-917	g__Limadaptatus	s__Limadaptatus sp900545885	no	no	none
ntk_a_beta_1_42_40_derived	Fecal_Isovalerate	M0047_bin66	-0.000619095	0.91	-0.0256691	0.32	-0.0262882	0.306	0.0235503	0.88	0.944	0.664	0.334	91.56	0.81	1505215	d__Bacteria	p__Bacillota_A	c__Clostridia	o__Christensenellales	f__CAG-917	g__Limadaptatus	s__Limadaptatus sp900545885	no	no	none
ntk_a_beta_1_42_40_derived	Fecal_Propionate	M0047_bin87	0.00769659	0.28	-0.0482954	0.238	-0.0405989	0.348	-0.189576	0.584	0.386667	0.28	0.348	96.77	0	1851611	d__Bacteria	p__Actinomycetota	c__Coriobacteriia	o__Coriobacteriales	f__QAMH01	g__QAMH01	s__QAMH01 sp900544245	no	no	none
ntk_a_beta_1_42_40_derived	Fecal_Butyrate	M0047_bin87	-0.00969543	0.2	-0.0414268	0.28	-0.0511222	0.2	0.189652	0.34	0.386667	0.28	0.266667	96.77	0	1851611	d__Bacteria	p__Actinomycetota	c__Coriobacteriia	o__Coriobacteriales	f__QAMH01	g__QAMH01	s__QAMH01 sp900544245	no	no	none
ntk_a_beta_1_42_40_derived	Fecal_Isobutyrate	M0047_bin87	-0.00867223	0.29	-0.0538553	0.166	-0.0625275	0.118	0.138695	0.344	0.386667	0.28	0.266667	96.77	0	1851611	d__Bacteria	p__Actinomycetota	c__Coriobacteriia	o__Coriobacteriales	f__QAMH01	g__QAMH01	s__QAMH01 sp900544245	no	no	none
ntk_a_beta_1_42_40_derived	Fecal_Isovalerate	M0047_bin87	-0.0032526	0.664	-0.0508537	0.18	-0.0541063	0.162	0.060115	0.674	0.664	0.28	0.266667	96.77	0	1851611	d__Bacteria	p__Actinomycetota	c__Coriobacteriia	o__Coriobacteriales	f__QAMH01	g__QAMH01	s__QAMH01 sp900544245	no	no	none
ntk_a_beta_1_42_40_derived	Fecal_Propionate	M0047_bin94	-0.00073963	0.606	0.00142433	0.892	0.000684697	0.95	-1.08023	0.98	0.782	0.94	0.978	93.17	0.62	2694989	d__Bacteria	p__Pseudomonadota	c__Gammaproteobacteria	o__Burkholderiales	f__Burkholderiaceae_A	g__Sutterella	s__Sutterella wadsworthensis	no	no	none
ntk_a_beta_1_42_40_derived	Fecal_Butyrate	M0047_bin94	-0.00067092	0.782	0.00320891	0.754	0.00253799	0.804	-0.264351	0.902	0.782	0.94	0.978	93.17	0.62	2694989	d__Bacteria	p__Pseudomonadota	c__Gammaproteobacteria	o__Burkholderiales	f__Burkholderiaceae_A	g__Sutterella	s__Sutterella wadsworthensis	no	no	none
ntk_a_beta_1_42_40_derived	Fecal_Isobutyrate	M0047_bin94	0.000840447	0.702	-0.000955949	0.92	-0.000115502	0.978	-7.27649	0.876	0.782	0.94	0.978	93.17	0.62	2694989	d__Bacteria	p__Pseudomonadota	c__Gammaproteobacteria	o__Burkholderiales	f__Burkholderiaceae_A	g__Sutterella	s__Sutterella wadsworthensis	no	no	none
ntk_a_beta_1_42_40_derived	Fecal_Isovalerate	M0047_bin94	0.00178781	0.436	-0.000876948	0.94	0.000910863	0.9	1.96277	0.812	0.782	0.94	0.978	93.17	0.62	2694989	d__Bacteria	p__Pseudomonadota	c__Gammaproteobacteria	o__Burkholderiales	f__Burkholderiaceae_A	g__Sutterella	s__Sutterella wadsworthensis	no	no	none
ntk_a_beta_1_42_40_derived	Fecal_Propionate	M0047_bin97	-0.00411363	0.058	-0.0078392	0.442	-0.0119528	0.218	0.344156	0.248	0.149333	0.442	0.290667	98.39	0.12	1598207	d__Bacteria	p__Actinomycetota	c__Coriobacteriia	o__Coriobacteriales	f__Eggerthellaceae	g__Anaerotardibacter	s__Anaerotardibacter sp000435675	no	no	none
ntk_a_beta_1_42_40_derived	Fecal_Butyrate	M0047_bin97	-0.000433746	0.846	-0.00825931	0.44	-0.00869305	0.442	0.0498957	0.728	0.846	0.442	0.442	98.39	0.12	1598207	d__Bacteria	p__Actinomycetota	c__Coriobacteriia	o__Coriobacteriales	f__Eggerthellaceae	g__Anaerotardibacter	s__Anaerotardibacter sp000435675	no	no	none
ntk_a_beta_1_42_40_derived	Fecal_Isobutyrate	M0047_bin97	-0.00344285	0.104	-0.0085256	0.384	-0.0119685	0.192	0.28766	0.28	0.149333	0.442	0.290667	98.39	0.12	1598207	d__Bacteria	p__Actinomycetota	c__Coriobacteriia	o__Coriobacteriales	f__Eggerthellaceae	g__Anaerotardibacter	s__Anaerotardibacter sp000435675	no	no	none
ntk_a_beta_1_42_40_derived	Fecal_Isovalerate	M0047_bin97	-0.00343754	0.112	-0.0093459	0.338	-0.0127834	0.2	0.268906	0.248	0.149333	0.442	0.290667	98.39	0.12	1598207	d__Bacteria	p__Actinomycetota	c__Coriobacteriia	o__Coriobacteriales	f__Eggerthellaceae	g__Anaerotardibacter	s__Anaerotardibacter sp000435675	no	no	none
ntk_a_beta_1_42_40_derived	Fecal_Propionate	M0053_bin102	-0.00392817	0.446	0.00901533	0.78	0.00508716	0.856	-0.772173	0.93	0.634667	0.936	0.922	96.12	0	2009405	d__Bacteria	p__Bacillota_A	c__Clostridia	o__Oscillospirales	f__Acutalibacteraceae	g__UMGS1071	s__UMGS1071 sp900542375	no	no	none
ntk_a_beta_1_42_40_derived	Fecal_Butyrate	M0053_bin102	-0.00176135	0.718	0.00596734	0.818	0.00420599	0.86	-0.418771	0.91	0.718	0.936	0.922	96.12	0	2009405	d__Bacteria	p__Bacillota_A	c__Clostridia	o__Oscillospirales	f__Acutalibacteraceae	g__UMGS1071	s__UMGS1071 sp900542375	no	no	none
ntk_a_beta_1_42_40_derived	Fecal_Isobutyrate	M0053_bin102	-0.00467807	0.476	0.00418979	0.936	-0.000488282	0.918	9.58067	0.878	0.634667	0.936	0.922	96.12	0	2009405	d__Bacteria	p__Bacillota_A	c__Clostridia	o__Oscillospirales	f__Acutalibacteraceae	g__UMGS1071	s__UMGS1071 sp900542375	no	no	none
ntk_a_beta_1_42_40_derived	Fecal_Isovalerate	M0053_bin102	-0.00500263	0.414	0.00435948	0.896	-0.000643157	0.922	7.77825	0.924	0.634667	0.936	0.922	96.12	0	2009405	d__Bacteria	p__Bacillota_A	c__Clostridia	o__Oscillospirales	f__Acutalibacteraceae	g__UMGS1071	s__UMGS1071 sp900542375	no	no	none
ntk_a_beta_1_42_40_derived	Fecal_Propionate	M0053_bin105	-0.000216237	0.982	-0.0156078	0.514	-0.015824	0.52	0.0136651	0.862	0.982	0.584	0.586	94.02	0.71	1931922	d__Bacteria	p__Bacillota_A	c__Clostridia	o__Peptostreptococcales	f__Anaerovoracaceae	g__Lentihominibacter	s__Lentihominibacter sp934281605	no	no	none
ntk_a_beta_1_42_40_derived	Fecal_Butyrate	M0053_bin105	-0.000799849	0.956	-0.0145444	0.584	-0.0153442	0.586	0.052127	0.754	0.982	0.584	0.586	94.02	0.71	1931922	d__Bacteria	p__Bacillota_A	c__Clostridia	o__Peptostreptococcales	f__Anaerovoracaceae	g__Lentihominibacter	s__Lentihominibacter sp934281605	no	no	none
ntk_a_beta_1_42_40_derived	Fecal_Isobutyrate	M0053_bin105	-0.00566475	0.268	-0.0144961	0.58	-0.0201608	0.45	0.280978	0.514	0.696	0.584	0.586	94.02	0.71	1931922	d__Bacteria	p__Bacillota_A	c__Clostridia	o__Peptostreptococcales	f__Anaerovoracaceae	g__Lentihominibacter	s__Lentihominibacter sp934281605	no	no	none
ntk_a_beta_1_42_40_derived	Fecal_Isovalerate	M0053_bin105	-0.00522474	0.348	-0.0175757	0.52	-0.0228005	0.408	0.22915	0.532	0.696	0.584	0.586	94.02	0.71	1931922	d__Bacteria	p__Bacillota_A	c__Clostridia	o__Peptostreptococcales	f__Anaerovoracaceae	g__Lentihominibacter	s__Lentihominibacter sp934281605	no	no	none
ntk_a_beta_1_42_40_derived	Fecal_Propionate	M0053_bin123	0.00633955	0.116	0.0121788	0.552	0.0185183	0.344	0.34234	0.396	0.232	0.692	0.436	98.87	0	2165646	d__Bacteria	p__Bacillota_A	c__Clostridia	o__Oscillospirales	f__Ruminococcaceae	g__Faecalibacterium	s__Faecalibacterium prausnitzii	no	yes	butyrate
ntk_a_beta_1_42_40_derived	Fecal_Butyrate	M0053_bin123	0.00744546	0.088	0.00713439	0.692	0.0145799	0.436	0.510668	0.472	0.232	0.692	0.436	98.87	0	2165646	d__Bacteria	p__Bacillota_A	c__Clostridia	o__Oscillospirales	f__Ruminococcaceae	g__Faecalibacterium	s__Faecalibacterium prausnitzii	no	yes	butyrate
ntk_a_beta_1_42_40_derived	Fecal_Isobutyrate	M0053_bin123	0.0027153	0.544	0.0113862	0.482	0.0141015	0.4	0.192554	0.668	0.544	0.692	0.436	98.87	0	2165646	d__Bacteria	p__Bacillota_A	c__Clostridia	o__Oscillospirales	f__Ruminococcaceae	g__Faecalibacterium	s__Faecalibacterium prausnitzii	no	yes	butyrate
ntk_a_beta_1_42_40_derived	Fecal_Isovalerate	M0053_bin123	0.00488463	0.298	0.0101276	0.53	0.0150122	0.384	0.325377	0.514	0.397333	0.692	0.436	98.87	0	2165646	d__Bacteria	p__Bacillota_A	c__Clostridia	o__Oscillospirales	f__Ruminococcaceae	g__Faecalibacterium	s__Faecalibacterium prausnitzii	no	yes	butyrate
ntk_a_beta_1_42_40_derived	Fecal_Propionate	M0053_bin127	-0.00138428	0.326	-0.00508297	0.422	-0.00646725	0.352	0.214045	0.446	0.798	0.468	0.469333	97.85	0	1745458	d__Bacteria	p__Pseudomonadota	c__Alphaproteobacteria	o__RF32	f__CAG-239	g__Scatacola_A	s__Scatacola_A faecigallinarum	no	no	none
ntk_a_beta_1_42_40_derived	Fecal_Butyrate	M0053_bin127	0.00107564	0.798	-0.00612374	0.468	-0.0050481	0.582	-0.213079	0.864	0.798	0.468	0.582	97.85	0	1745458	d__Bacteria	p__Pseudomonadota	c__Alphaproteobacteria	o__RF32	f__CAG-239	g__Scatacola_A	s__Scatacola_A faecigallinarum	no	no	none
ntk_a_beta_1_42_40_derived	Fecal_Isobutyrate	M0053_bin127	-0.000777635	0.746	-0.00765678	0.324	-0.00843442	0.314	0.0921978	0.656	0.798	0.468	0.469333	97.85	0	1745458	d__Bacteria	p__Pseudomonadota	c__Alphaproteobacteria	o__RF32	f__CAG-239	g__Scatacola_A	s__Scatacola_A faecigallinarum	no	no	none
ntk_a_beta_1_42_40_derived	Fecal_Isovalerate	M0053_bin127	-0.000761639	0.708	-0.00762942	0.312	-0.00839106	0.328	0.0907679	0.588	0.798	0.468	0.469333	97.85	0	1745458	d__Bacteria	p__Pseudomonadota	c__Alphaproteobacteria	o__RF32	f__CAG-239	g__Scatacola_A	s__Scatacola_A faecigallinarum	no	no	none
ntk_a_beta_1_42_40_derived	Fecal_Propionate	M0053_bin136	0.0111614	0.082	-0.00999196	0.772	0.00116942	0.986	9.54439	0.956	0.328	0.858	0.986	94.34	3.86	2747918	d__Bacteria	p__Bacillota	c__Bacilli	o__Erysipelotrichales	f__Erysipelotrichaceae	g__Amedibacterium	s__Amedibacterium intestinale	no	no	none
ntk_a_beta_1_42_40_derived	Fecal_Butyrate	M0053_bin136	0.011949	0.164	-0.0100305	0.858	0.00191847	0.904	6.22837	0.856	0.328	0.858	0.986	94.34	3.86	2747918	d__Bacteria	p__Bacillota	c__Bacilli	o__Erysipelotrichales	f__Erysipelotrichaceae	g__Amedibacterium	s__Amedibacterium intestinale	no	no	none
ntk_a_beta_1_42_40_derived	Fecal_Isobutyrate	M0053_bin136	0.00256499	0.714	-0.0125122	0.742	-0.00994718	0.82	-0.257861	0.914	0.714	0.858	0.986	94.34	3.86	2747918	d__Bacteria	p__Bacillota	c__Bacilli	o__Erysipelotrichales	f__Erysipelotrichaceae	g__Amedibacterium	s__Amedibacterium intestinale	no	no	none
ntk_a_beta_1_42_40_derived	Fecal_Isovalerate	M0053_bin136	0.00433466	0.676	-0.0184215	0.644	-0.0140868	0.728	-0.30771	0.94	0.714	0.858	0.986	94.34	3.86	2747918	d__Bacteria	p__Bacillota	c__Bacilli	o__Erysipelotrichales	f__Erysipelotrichaceae	g__Amedibacterium	s__Amedibacterium intestinale	no	no	none
ntk_a_beta_1_42_40_derived	Fecal_Propionate	M0053_bin137	0.00168741	0.742	0.0433459	0.028	0.0450333	0.042	0.0374702	0.728	0.742	0.0533333	0.068	97.11	1.02	2346980	d__Bacteria	p__Bacillota_A	c__Clostridia	o__Oscillospirales	f__Ruminococcaceae	g__Faecalibacterium	s__Faecalibacterium duncaniae	no	yes	butyrate
ntk_a_beta_1_42_40_derived	Fecal_Butyrate	M0053_bin137	0.0126174	0.044	0.0354114	0.096	0.0480288	0.02	0.262705	0.064	0.176	0.096	0.068	97.11	1.02	2346980	d__Bacteria	p__Bacillota_A	c__Clostridia	o__Oscillospirales	f__Ruminococcaceae	g__Faecalibacterium	s__Faecalibacterium duncaniae	no	yes	butyrate
ntk_a_beta_1_42_40_derived	Fecal_Isobutyrate	M0053_bin137	-0.00556735	0.344	0.0409083	0.038	0.0353409	0.068	-0.157533	0.4	0.573333	0.0533333	0.068	97.11	1.02	2346980	d__Bacteria	p__Bacillota_A	c__Clostridia	o__Oscillospirales	f__Ruminococcaceae	g__Faecalibacterium	s__Faecalibacterium duncaniae	no	yes	butyrate
ntk_a_beta_1_42_40_derived	Fecal_Isovalerate	M0053_bin137	-0.00427067	0.43	0.0402573	0.04	0.0359866	0.068	-0.118674	0.47	0.573333	0.0533333	0.068	97.11	1.02	2346980	d__Bacteria	p__Bacillota_A	c__Clostridia	o__Oscillospirales	f__Ruminococcaceae	g__Faecalibacterium	s__Faecalibacterium duncaniae	no	yes	butyrate
ntk_a_beta_1_42_40_derived	Fecal_Propionate	M0053_bin2	-0.000431185	0.818	-0.00223248	0.846	-0.00266367	0.812	0.161876	0.862	0.818	0.846	0.936	96.25	0.62	2128814	d__Bacteria	p__Pseudomonadota	c__Gammaproteobacteria	o__Burkholderiales	f__Burkholderiaceae_A	g__Duodenibacillus	s__Duodenibacillus intestinigallinarum	no	no	none
ntk_a_beta_1_42_40_derived	Fecal_Butyrate	M0053_bin2	0.00272632	0.286	-0.00394468	0.714	-0.00121836	0.936	-2.23769	0.89	0.818	0.846	0.936	96.25	0.62	2128814	d__Bacteria	p__Pseudomonadota	c__Gammaproteobacteria	o__Burkholderiales	f__Burkholderiaceae_A	g__Duodenibacillus	s__Duodenibacillus intestinigallinarum	no	no	none
ntk_a_beta_1_42_40_derived	Fecal_Isobutyrate	M0053_bin2	0.00100112	0.54	0.00341469	0.764	0.00441581	0.696	0.226713	0.952	0.818	0.846	0.936	96.25	0.62	2128814	d__Bacteria	p__Pseudomonadota	c__Gammaproteobacteria	o__Burkholderiales	f__Burkholderiaceae_A	g__Duodenibacillus	s__Duodenibacillus intestinigallinarum	no	no	none
ntk_a_beta_1_42_40_derived	Fecal_Isovalerate	M0053_bin2	0.00075042	0.656	0.00387809	0.77	0.00462851	0.686	0.16213	0.938	0.818	0.846	0.936	96.25	0.62	2128814	d__Bacteria	p__Pseudomonadota	c__Gammaproteobacteria	o__Burkholderiales	f__Burkholderiaceae_A	g__Duodenibacillus	s__Duodenibacillus intestinigallinarum	no	no	none
ntk_a_beta_1_42_40_derived	Fecal_Propionate	M0053_bin21	-0.00357117	0.082	-0.00299761	0.71	-0.00656878	0.426	0.543658	0.472	0.164	0.904	0.744	97.96	0	3000705	d__Bacteria	p__Verrucomicrobiota	c__Verrucomicrobiae	o__Verrucomicrobiales	f__Akkermansiaceae	g__Akkermansia	s__Akkermansia muciniphila_B	yes	no	propionate
ntk_a_beta_1_42_40_derived	Fecal_Butyrate	M0053_bin21	-0.00821698	0.012	-0.00146551	0.904	-0.00968249	0.246	0.848643	0.254	0.048	0.904	0.744	97.96	0	3000705	d__Bacteria	p__Verrucomicrobiota	c__Verrucomicrobiae	o__Verrucomicrobiales	f__Akkermansiaceae	g__Akkermansia	s__Akkermansia muciniphila_B	yes	no	propionate
ntk_a_beta_1_42_40_derived	Fecal_Isobutyrate	M0053_bin21	-0.00068187	0.67	-0.00242239	0.818	-0.00310425	0.744	0.219657	0.834	0.866	0.904	0.744	97.96	0	3000705	d__Bacteria	p__Verrucomicrobiota	c__Verrucomicrobiae	o__Verrucomicrobiales	f__Akkermansiaceae	g__Akkermansia	s__Akkermansia muciniphila_B	yes	no	propionate
ntk_a_beta_1_42_40_derived	Fecal_Isovalerate	M0053_bin21	-0.0001855	0.866	-0.00298824	0.694	-0.00317374	0.682	0.0584485	0.88	0.866	0.904	0.744	97.96	0	3000705	d__Bacteria	p__Verrucomicrobiota	c__Verrucomicrobiae	o__Verrucomicrobiales	f__Akkermansiaceae	g__Akkermansia	s__Akkermansia muciniphila_B	yes	no	propionate
ntk_a_beta_1_42_40_derived	Fecal_Propionate	M0053_bin45	-5.40096e-05	0.978	0.0218504	0.24	0.0217963	0.23	-0.00247792	0.936	0.992	0.32	0.23	95.91	0	2471590	d__Bacteria	p__Bacillota	c__Bacilli	o__Erysipelotrichales	f__Coprobacillaceae	g__Faecalibacillus	s__Faecalibacillus sp900544435	no	no	none
ntk_a_beta_1_42_40_derived	Fecal_Butyrate	M0053_bin45	0.00576728	0.16	0.0179656	0.358	0.0237329	0.198	0.243008	0.31	0.64	0.358	0.23	95.91	0	2471590	d__Bacteria	p__Bacillota	c__Bacilli	o__Erysipelotrichales	f__Coprobacillaceae	g__Faecalibacillus	s__Faecalibacillus sp900544435	no	no	none
ntk_a_beta_1_42_40_derived	Fecal_Isobutyrate	M0053_bin45	7.90521968532544e-05	0.992	0.0238586	0.228	0.0239377	0.228	0.00330242	0.968	0.992	0.32	0.23	95.91	0	2471590	d__Bacteria	p__Bacillota	c__Bacilli	o__Erysipelotrichales	f__Coprobacillaceae	g__Faecalibacillus	s__Faecalibacillus sp900544435	no	no	none
ntk_a_beta_1_42_40_derived	Fecal_Isovalerate	M0053_bin45	0.000446717	0.902	0.0218456	0.2	0.0222923	0.186	0.0200391	0.856	0.992	0.32	0.23	95.91	0	2471590	d__Bacteria	p__Bacillota	c__Bacilli	o__Erysipelotrichales	f__Coprobacillaceae	g__Faecalibacillus	s__Faecalibacillus sp900544435	no	no	none
ntk_a_beta_1_42_40_derived	Fecal_Propionate	M0053_bin52	-0.00757032	0.076	-0.011544	0.448	-0.0191143	0.198	0.396056	0.246	0.152	0.597333	0.396	97.19	1.68	2539621	d__Bacteria	p__Bacillota_A	c__Clostridia	o__Oscillospirales	f__Acutalibacteraceae	g__UMGS1623	s__UMGS1623 sp934647945	no	no	none
ntk_a_beta_1_42_40_derived	Fecal_Butyrate	M0053_bin52	-0.0145693	0.034	-0.00794803	0.626	-0.0225174	0.152	0.647027	0.17	0.136	0.626	0.396	97.19	1.68	2539621	d__Bacteria	p__Bacillota_A	c__Clostridia	o__Oscillospirales	f__Acutalibacteraceae	g__UMGS1623	s__UMGS1623 sp934647945	no	no	none
ntk_a_beta_1_42_40_derived	Fecal_Isobutyrate	M0053_bin52	0.000816657	0.83	-0.0106828	0.42	-0.00986619	0.458	-0.0827733	0.964	0.83	0.597333	0.458	97.19	1.68	2539621	d__Bacteria	p__Bacillota_A	c__Clostridia	o__Oscillospirales	f__Acutalibacteraceae	g__UMGS1623	s__UMGS1623 sp934647945	no	no	none
ntk_a_beta_1_42_40_derived	Fecal_Isovalerate	M0053_bin52	0.000817753	0.772	-0.0138744	0.348	-0.0130566	0.392	-0.0626312	1	0.83	0.597333	0.458	97.19	1.68	2539621	d__Bacteria	p__Bacillota_A	c__Clostridia	o__Oscillospirales	f__Acutalibacteraceae	g__UMGS1623	s__UMGS1623 sp934647945	no	no	none
ntk_a_beta_1_42_40_derived	Fecal_Propionate	M0053_bin68	-0.00879591	0.2	0.0226558	0.376	0.0138599	0.55	-0.634631	0.65	0.2	0.57	0.952	100	0.27	2702343	d__Bacteria	p__Actinomycetota	c__Coriobacteriia	o__Coriobacteriales	f__Eggerthellaceae	g__Adlercreutzia	s__Adlercreutzia equolifaciens	no	no	none
ntk_a_beta_1_42_40_derived	Fecal_Butyrate	M0053_bin68	-0.00810018	0.194	0.0229777	0.296	0.0148775	0.47	-0.544457	0.608	0.2	0.57	0.952	100	0.27	2702343	d__Bacteria	p__Actinomycetota	c__Coriobacteriia	o__Coriobacteriales	f__Eggerthellaceae	g__Adlercreutzia	s__Adlercreutzia equolifaciens	no	no	none
ntk_a_beta_1_42_40_derived	Fecal_Isobutyrate	M0053_bin68	-0.00999346	0.086	0.0123942	0.57	0.00240074	0.952	-4.16265	0.978	0.188	0.57	0.952	100	0.27	2702343	d__Bacteria	p__Actinomycetota	c__Coriobacteriia	o__Coriobacteriales	f__Eggerthellaceae	g__Adlercreutzia	s__Adlercreutzia equolifaciens	no	no	none
ntk_a_beta_1_42_40_derived	Fecal_Isovalerate	M0053_bin68	-0.0102769	0.094	0.0145908	0.524	0.00431393	0.826	-2.38226	0.832	0.188	0.57	0.952	100	0.27	2702343	d__Bacteria	p__Actinomycetota	c__Coriobacteriia	o__Coriobacteriales	f__Eggerthellaceae	g__Adlercreutzia	s__Adlercreutzia equolifaciens	no	no	none
ntk_a_beta_1_42_40_derived	Fecal_Propionate	M0053_bin77	-0.00197259	0.434	-0.0175613	0.342	-0.0195339	0.294	0.100983	0.548	0.978	0.342	0.39	98.82	0.59	2432127	d__Bacteria	p__Desulfobacterota	c__Desulfovibrionia	o__Desulfovibrionales	f__Desulfovibrionaceae	g__Desulfovibrio	s__Desulfovibrio piger_A	no	no	none
ntk_a_beta_1_42_40_derived	Fecal_Butyrate	M0053_bin77	0.000314461	0.978	-0.0189795	0.31	-0.018665	0.29	-0.0168476	0.976	0.978	0.342	0.39	98.82	0.59	2432127	d__Bacteria	p__Desulfobacterota	c__Desulfovibrionia	o__Desulfovibrionales	f__Desulfovibrionaceae	g__Desulfovibrio	s__Desulfovibrio piger_A	no	no	none
ntk_a_beta_1_42_40_derived	Fecal_Isobutyrate	M0053_bin77	0.0023031	0.506	-0.0172969	0.284	-0.0149938	0.39	-0.153604	0.772	0.978	0.342	0.39	98.82	0.59	2432127	d__Bacteria	p__Desulfobacterota	c__Desulfovibrionia	o__Desulfovibrionales	f__Desulfovibrionaceae	g__Desulfovibrio	s__Desulfovibrio piger_A	no	no	none
ntk_a_beta_1_42_40_derived	Fecal_Isovalerate	M0053_bin77	-0.000805275	0.836	-0.0165212	0.328	-0.0173264	0.308	0.0464767	0.832	0.978	0.342	0.39	98.82	0.59	2432127	d__Bacteria	p__Desulfobacterota	c__Desulfovibrionia	o__Desulfovibrionales	f__Desulfovibrionaceae	g__Desulfovibrio	s__Desulfovibrio piger_A	no	no	none
ntk_a_beta_1_42_40_derived	Fecal_Propionate	M0056_bin106	0.000880499	0.684	0.00788492	0.58	0.00876542	0.528	0.100452	0.812	0.89	0.773333	0.528	98.66	0	2709108	d__Bacteria	p__Bacillota_A	c__Clostridia	o__Lachnospirales	f__Lachnospiraceae	g__Butyribacter	s__Butyribacter sp003529475	no	yes	butyrate
ntk_a_beta_1_42_40_derived	Fecal_Butyrate	M0056_bin106	0.00746893	0.048	0.00380628	0.78	0.0112752	0.442	0.66242	0.462	0.192	0.78	0.528	98.66	0	2709108	d__Bacteria	p__Bacillota_A	c__Clostridia	o__Lachnospirales	f__Lachnospiraceae	g__Butyribacter	s__Butyribacter sp003529475	no	yes	butyrate
ntk_a_beta_1_42_40_derived	Fecal_Isobutyrate	M0056_bin106	-0.000418614	0.89	0.0154253	0.298	0.0150067	0.304	-0.0278951	0.958	0.89	0.596	0.528	98.66	0	2709108	d__Bacteria	p__Bacillota_A	c__Clostridia	o__Lachnospirales	f__Lachnospiraceae	g__Butyribacter	s__Butyribacter sp003529475	no	yes	butyrate
ntk_a_beta_1_42_40_derived	Fecal_Isovalerate	M0056_bin106	-0.00170491	0.632	0.0157773	0.272	0.0140724	0.32	-0.121153	0.808	0.89	0.596	0.528	98.66	0	2709108	d__Bacteria	p__Bacillota_A	c__Clostridia	o__Lachnospirales	f__Lachnospiraceae	g__Butyribacter	s__Butyribacter sp003529475	no	yes	butyrate
ntk_a_beta_1_42_40_derived	Fecal_Propionate	M0056_bin127	-0.00184435	0.42	0.00351254	0.798	0.0016682	0.95	-1.10559	0.922	0.42	0.798	0.968	93.35	1.34	2098266	d__Bacteria	p__Bacillota_A	c__Clostridia	o__Oscillospirales	f__Oscillospiraceae	g__CAG-170	s__CAG-170 sp003516765	no	no	none
ntk_a_beta_1_42_40_derived	Fecal_Butyrate	M0056_bin127	-0.00437631	0.41	0.0045755	0.736	0.000199184	0.968	-21.9713	0.85	0.42	0.798	0.968	93.35	1.34	2098266	d__Bacteria	p__Bacillota_A	c__Clostridia	o__Oscillospirales	f__Oscillospiraceae	g__CAG-170	s__CAG-170 sp003516765	no	no	none
ntk_a_beta_1_42_40_derived	Fecal_Isobutyrate	M0056_bin127	0.00456423	0.22	0.00736477	0.51	0.011929	0.342	0.382616	0.394	0.42	0.798	0.744	93.35	1.34	2098266	d__Bacteria	p__Bacillota_A	c__Clostridia	o__Oscillospirales	f__Oscillospiraceae	g__CAG-170	s__CAG-170 sp003516765	no	no	none
ntk_a_beta_1_42_40_derived	Fecal_Isovalerate	M0056_bin127	0.00514607	0.14	0.00621764	0.57	0.0113637	0.372	0.452851	0.428	0.42	0.798	0.744	93.35	1.34	2098266	d__Bacteria	p__Bacillota_A	c__Clostridia	o__Oscillospirales	f__Oscillospiraceae	g__CAG-170	s__CAG-170 sp003516765	no	no	none
ntk_a_beta_1_42_40_derived	Fecal_Propionate	M0056_bin130	0.0056525	0.3	0.0100965	0.822	0.015749	0.686	0.358912	0.73	0.4	0.988	0.912	96.14	1.2	3129275	d__Bacteria	p__Bacillota_A	c__Clostridia	o__Lachnospirales	f__Lachnospiraceae	g__Agathobacter	s__Agathobacter sp900550545	no	yes	butyrate
ntk_a_beta_1_42_40_derived	Fecal_Butyrate	M0056_bin130	0.0185331	0.044	0.00688327	0.816	0.0254164	0.468	0.72918	0.464	0.176	0.988	0.912	96.14	1.2	3129275	d__Bacteria	p__Bacillota_A	c__Clostridia	o__Lachnospirales	f__Lachnospiraceae	g__Agathobacter	s__Agathobacter sp900550545	no	yes	butyrate
ntk_a_beta_1_42_40_derived	Fecal_Isobutyrate	M0056_bin130	-0.00919364	0.196	0.00283503	0.95	-0.00635861	0.832	1.44586	0.832	0.392	0.988	0.912	96.14	1.2	3129275	d__Bacteria	p__Bacillota_A	c__Clostridia	o__Lachnospirales	f__Lachnospiraceae	g__Agathobacter	s__Agathobacter sp900550545	no	yes	butyrate
ntk_a_beta_1_42_40_derived	Fecal_Isovalerate	M0056_bin130	-0.00405323	0.534	0.00268654	0.988	-0.00136669	0.912	2.96572	0.918	0.534	0.988	0.912	96.14	1.2	3129275	d__Bacteria	p__Bacillota_A	c__Clostridia	o__Lachnospirales	f__Lachnospiraceae	g__Agathobacter	s__Agathobacter sp900550545	no	yes	butyrate
ntk_a_beta_1_42_40_derived	Fecal_Propionate	M0056_bin147	-0.00331255	0.314	0.00597849	0.724	0.00266594	0.858	-1.24255	0.96	0.314	0.724	0.992	97.99	0	2201965	d__Bacteria	p__Bacillota_A	c__Clostridia	o__Oscillospirales	f__Oscillospiraceae	g__ER4	s__ER4 sp000765235	no	no	none
ntk_a_beta_1_42_40_derived	Fecal_Butyrate	M0056_bin147	-0.00746464	0.238	0.00678138	0.654	-0.000683258	0.992	10.9251	0.87	0.314	0.724	0.992	97.99	0	2201965	d__Bacteria	p__Bacillota_A	c__Clostridia	o__Oscillospirales	f__Oscillospiraceae	g__ER4	s__ER4 sp000765235	no	no	none
ntk_a_beta_1_42_40_derived	Fecal_Isobutyrate	M0056_bin147	0.0053386	0.17	0.00610287	0.65	0.0114415	0.458	0.466601	0.56	0.314	0.724	0.964	97.99	0	2201965	d__Bacteria	p__Bacillota_A	c__Clostridia	o__Oscillospirales	f__Oscillospiraceae	g__ER4	s__ER4 sp000765235	no	no	none
ntk_a_beta_1_42_40_derived	Fecal_Isovalerate	M0056_bin147	0.00501438	0.188	0.00694654	0.66	0.0119609	0.482	0.41923	0.554	0.314	0.724	0.964	97.99	0	2201965	d__Bacteria	p__Bacillota_A	c__Clostridia	o__Oscillospirales	f__Oscillospiraceae	g__ER4	s__ER4 sp000765235	no	no	none
ntk_a_beta_1_42_40_derived	Fecal_Propionate	M0061_bin34	0.00501777	0.078	0.00685675	0.556	0.0118745	0.308	0.422566	0.374	0.156	0.666	0.494	100	0.81	2114979	d__Bacteria	p__Actinomycetota	c__Coriobacteriia	o__Coriobacteriales	f__Coriobacteriaceae	g__Collinsella	s__	no	no	none
ntk_a_beta_1_42_40_derived	Fecal_Butyrate	M0061_bin34	0.00816025	0.042	0.00573068	0.666	0.0138909	0.256	0.587452	0.286	0.156	0.666	0.494	100	0.81	2114979	d__Bacteria	p__Actinomycetota	c__Coriobacteriia	o__Coriobacteriales	f__Coriobacteriaceae	g__Collinsella	s__	no	no	none
ntk_a_beta_1_42_40_derived	Fecal_Isobutyrate	M0061_bin34	0.000631035	0.758	0.00804844	0.55	0.00867947	0.494	0.0727043	0.804	0.79	0.666	0.494	100	0.81	2114979	d__Bacteria	p__Actinomycetota	c__Coriobacteriia	o__Coriobacteriales	f__Coriobacteriaceae	g__Collinsella	s__	no	no	none
ntk_a_beta_1_42_40_derived	Fecal_Isovalerate	M0061_bin34	-0.000788305	0.79	0.0090884	0.454	0.00830009	0.488	-0.0949755	0.994	0.79	0.666	0.494	100	0.81	2114979	d__Bacteria	p__Actinomycetota	c__Coriobacteriia	o__Coriobacteriales	f__Coriobacteriaceae	g__Collinsella	s__	no	no	none
ntk_a_beta_1_42_40_derived	Fecal_Propionate	M0061_bin43	-0.000786299	0.818	0.0202403	0.356	0.019454	0.376	-0.0404184	0.926	0.818	0.468	0.66	96.14	0	2605358	d__Bacteria	p__Bacillota_A	c__Clostridia	o__Lachnospirales	f__Lachnospiraceae	g__Butyribacter	s__Butyribacter hominis	no	yes	butyrate
ntk_a_beta_1_42_40_derived	Fecal_Butyrate	M0061_bin43	0.00446847	0.334	0.0181688	0.468	0.0226372	0.374	0.197395	0.536	0.445333	0.468	0.66	96.14	0	2605358	d__Bacteria	p__Bacillota_A	c__Clostridia	o__Lachnospirales	f__Lachnospiraceae	g__Butyribacter	s__Butyribacter hominis	no	yes	butyrate
ntk_a_beta_1_42_40_derived	Fecal_Isobutyrate	M0061_bin43	-0.0072612	0.176	0.0157737	0.44	0.00851247	0.66	-0.853007	0.764	0.352	0.468	0.66	96.14	0	2605358	d__Bacteria	p__Bacillota_A	c__Clostridia	o__Lachnospirales	f__Lachnospiraceae	g__Butyribacter	s__Butyribacter hominis	no	yes	butyrate
ntk_a_beta_1_42_40_derived	Fecal_Isovalerate	M0061_bin43	-0.00764304	0.142	0.0183683	0.402	0.0107253	0.596	-0.712618	0.686	0.352	0.468	0.66	96.14	0	2605358	d__Bacteria	p__Bacillota_A	c__Clostridia	o__Lachnospirales	f__Lachnospiraceae	g__Butyribacter	s__Butyribacter hominis	no	yes	butyrate
ntk_a_beta_1_42_40_derived	Fecal_Propionate	M0061_bin65	0.00217687	0.31	0.0205833	0.2	0.0227601	0.156	0.0956441	0.398	0.62	0.256	0.156	97.3	0.77	3280036	d__Bacteria	p__Bacillota_A	c__Clostridia	o__Lachnospirales	f__Lachnospiraceae	g__COE1	s__COE1 sp001916965	no	no	none
ntk_a_beta_1_42_40_derived	Fecal_Butyrate	M0061_bin65	0.00970422	0.046	0.0183592	0.256	0.0280635	0.06	0.345795	0.106	0.184	0.256	0.156	97.3	0.77	3280036	d__Bacteria	p__Bacillota_A	c__Clostridia	o__Lachnospirales	f__Lachnospiraceae	g__COE1	s__COE1 sp001916965	no	no	none
ntk_a_beta_1_42_40_derived	Fecal_Isobutyrate	M0061_bin65	-0.000365128	0.964	0.0234684	0.14	0.0231033	0.152	-0.0158042	0.996	0.964	0.256	0.156	97.3	0.77	3280036	d__Bacteria	p__Bacillota_A	c__Clostridia	o__Lachnospirales	f__Lachnospiraceae	g__COE1	s__COE1 sp001916965	no	no	none
ntk_a_beta_1_42_40_derived	Fecal_Isovalerate	M0061_bin65	-0.00144622	0.676	0.0247777	0.112	0.0233315	0.13	-0.0619858	0.73	0.901333	0.256	0.156	97.3	0.77	3280036	d__Bacteria	p__Bacillota_A	c__Clostridia	o__Lachnospirales	f__Lachnospiraceae	g__COE1	s__COE1 sp001916965	no	no	none
ntk_a_beta_1_42_40_derived	Fecal_Propionate	M0061_bin78	-0.000973086	0.584	-0.0223386	0.01	-0.0233117	0.01	0.0417425	0.578	0.986	0.0133333	0.0133333	96.77	0	1777724	d__Bacteria	p__Pseudomonadota	c__Alphaproteobacteria	o__RF32	f__CAG-239	g__Scatocola	s__Scatocola faecipullorum	no	no	none
ntk_a_beta_1_42_40_derived	Fecal_Butyrate	M0061_bin78	-0.00169019	0.486	-0.0231776	0.01	-0.0248678	0.004	0.0679672	0.482	0.986	0.0133333	0.0133333	96.77	0	1777724	d__Bacteria	p__Pseudomonadota	c__Alphaproteobacteria	o__RF32	f__CAG-239	g__Scatocola	s__Scatocola faecipullorum	no	no	none
ntk_a_beta_1_42_40_derived	Fecal_Isobutyrate	M0061_bin78	0.000507863	0.816	-0.0229891	0.006	-0.0224812	0.01	-0.0225905	0.826	0.986	0.0133333	0.0133333	96.77	0	1777724	d__Bacteria	p__Pseudomonadota	c__Alphaproteobacteria	o__RF32	f__CAG-239	g__Scatocola	s__Scatocola faecipullorum	no	no	none
ntk_a_beta_1_42_40_derived	Fecal_Isovalerate	M0061_bin78	6.27164804813932e-05	0.986	-0.021332	0.014	-0.0212692	0.024	-0.00294869	0.994	0.986	0.014	0.024	96.77	0	1777724	d__Bacteria	p__Pseudomonadota	c__Alphaproteobacteria	o__RF32	f__CAG-239	g__Scatocola	s__Scatocola faecipullorum	no	no	none
ntk_a_beta_1_42_40_derived	Fecal_Propionate	M0066_bin15	-0.000860291	0.8	0.036371	0.05	0.0355107	0.05	-0.0242263	0.798	0.8	0.0666667	0.084	96.6	0.02	2487184	d__Bacteria	p__Bacillota_A	c__Clostridia	o__Oscillospirales	f__Ruminococcaceae	g__Gemmiger	s__Gemmiger formicilis	no	no	none
ntk_a_beta_1_42_40_derived	Fecal_Butyrate	M0066_bin15	0.0145673	0.022	0.034646	0.07	0.0492133	0.012	0.296003	0.034	0.088	0.07	0.048	96.6	0.02	2487184	d__Bacteria	p__Bacillota_A	c__Clostridia	o__Oscillospirales	f__Ruminococcaceae	g__Gemmiger	s__Gemmiger formicilis	no	no	none
ntk_a_beta_1_42_40_derived	Fecal_Isobutyrate	M0066_bin15	-0.00513588	0.246	0.0350656	0.024	0.0299297	0.084	-0.171598	0.326	0.477333	0.052	0.084	96.6	0.02	2487184	d__Bacteria	p__Bacillota_A	c__Clostridia	o__Oscillospirales	f__Ruminococcaceae	g__Gemmiger	s__Gemmiger formicilis	no	no	none
ntk_a_beta_1_42_40_derived	Fecal_Isovalerate	M0066_bin15	-0.00433134	0.358	0.0365854	0.026	0.0322541	0.064	-0.134288	0.418	0.477333	0.052	0.084	96.6	0.02	2487184	d__Bacteria	p__Bacillota_A	c__Clostridia	o__Oscillospirales	f__Ruminococcaceae	g__Gemmiger	s__Gemmiger formicilis	no	no	none
ntk_a_beta_1_42_40_derived	Fecal_Propionate	M0066_bin40	0.0027617	0.21	0.00434814	0.716	0.00710984	0.542	0.388433	0.568	0.42	0.806	0.786	95.16	0.88	2007883	d__Bacteria	p__Actinomycetota	c__Coriobacteriia	o__Coriobacteriales	f__Coriobacteriaceae	g__Collinsella	s__Collinsella sp019041915	no	no	none
ntk_a_beta_1_42_40_derived	Fecal_Butyrate	M0066_bin40	0.00754447	0.04	0.00091074	0.806	0.00845521	0.446	0.892286	0.454	0.16	0.806	0.786	95.16	0.88	2007883	d__Bacteria	p__Actinomycetota	c__Coriobacteriia	o__Coriobacteriales	f__Coriobacteriaceae	g__Collinsella	s__Collinsella sp019041915	no	no	none
ntk_a_beta_1_42_40_derived	Fecal_Isobutyrate	M0066_bin40	0.000502006	0.84	0.00327937	0.71	0.00378137	0.702	0.132758	0.742	0.84	0.806	0.786	95.16	0.88	2007883	d__Bacteria	p__Actinomycetota	c__Coriobacteriia	o__Coriobacteriales	f__Coriobacteriaceae	g__Collinsella	s__Collinsella sp019041915	no	no	none
ntk_a_beta_1_42_40_derived	Fecal_Isovalerate	M0066_bin40	-0.000551859	0.798	0.00341219	0.71	0.00286033	0.786	-0.192936	0.932	0.84	0.806	0.786	95.16	0.88	2007883	d__Bacteria	p__Actinomycetota	c__Coriobacteriia	o__Coriobacteriales	f__Coriobacteriaceae	g__Collinsella	s__Collinsella sp019041915	no	no	none
ntk_a_beta_1_42_40_derived	Fecal_Propionate	M0066_bin6	-0.000672626	0.774	-0.00864893	0.38	-0.00932155	0.31	0.0721582	0.784	0.786	0.596	0.69	97.32	0	1851224	d__Bacteria	p__Bacillota_A	c__Clostridia	o__Oscillospirales	f__Acutalibacteraceae	g__CAG-217	s__CAG-217 sp000436335	no	no	none
ntk_a_beta_1_42_40_derived	Fecal_Butyrate	M0066_bin6	-0.000748168	0.786	-0.00822589	0.456	-0.00897405	0.422	0.0833701	0.668	0.786	0.596	0.69	97.32	0	1851224	d__Bacteria	p__Bacillota_A	c__Clostridia	o__Oscillospirales	f__Acutalibacteraceae	g__CAG-217	s__CAG-217 sp000436335	no	no	none
ntk_a_beta_1_42_40_derived	Fecal_Isobutyrate	M0066_bin6	0.0012145	0.614	-0.00671737	0.512	-0.00550287	0.576	-0.220703	0.894	0.786	0.596	0.69	97.32	0	1851224	d__Bacteria	p__Bacillota_A	c__Clostridia	o__Oscillospirales	f__Acutalibacteraceae	g__CAG-217	s__CAG-217 sp000436335	no	no	none
ntk_a_beta_1_42_40_derived	Fecal_Isovalerate	M0066_bin6	0.00143227	0.534	-0.00510394	0.596	-0.00367167	0.69	-0.390087	0.924	0.786	0.596	0.69	97.32	0	1851224	d__Bacteria	p__Bacillota_A	c__Clostridia	o__Oscillospirales	f__Acutalibacteraceae	g__CAG-217	s__CAG-217 sp000436335	no	no	none
ntk_a_beta_1_42_40_derived	Fecal_Propionate	M0078_bin143	-0.00416672	0.304	-0.0426766	0.046	-0.0468433	0.028	0.0889502	0.312	0.608	0.08	0.06	98.92	0	1738411	d__Bacteria	p__Pseudomonadota	c__Alphaproteobacteria	o__RF32	f__CAG-239	g__CAJLXD01	s__	no	no	none
ntk_a_beta_1_42_40_derived	Fecal_Butyrate	M0078_bin143	-0.00708713	0.166	-0.0409406	0.066	-0.0480277	0.03	0.147563	0.188	0.608	0.08	0.06	98.92	0	1738411	d__Bacteria	p__Pseudomonadota	c__Alphaproteobacteria	o__RF32	f__CAG-239	g__CAJLXD01	s__	no	no	none
ntk_a_beta_1_42_40_derived	Fecal_Isobutyrate	M0078_bin143	-0.000522125	0.952	-0.0382724	0.08	-0.0387946	0.08	0.0134587	0.916	0.952	0.08	0.08	98.92	0	1738411	d__Bacteria	p__Pseudomonadota	c__Alphaproteobacteria	o__RF32	f__CAG-239	g__CAJLXD01	s__	no	no	none
ntk_a_beta_1_42_40_derived	Fecal_Isovalerate	M0078_bin143	-0.000938878	0.886	-0.0377132	0.06	-0.038652	0.05	0.0242905	0.896	0.952	0.08	0.0666667	98.92	0	1738411	d__Bacteria	p__Pseudomonadota	c__Alphaproteobacteria	o__RF32	f__CAG-239	g__CAJLXD01	s__	no	no	none
ntk_a_beta_1_42_40_derived	Fecal_Propionate	M0078_bin70	0.00304305	0.534	0.0176798	0.4	0.0207229	0.328	0.146845	0.634	0.712	0.586667	0.570667	94.54	0	2091315	d__Bacteria	p__Bacillota_A	c__Clostridia	o__Oscillospirales	f__Ruminococcaceae	g__Faecalibacterium	s__Faecalibacterium prausnitzii	no	no	none
ntk_a_beta_1_42_40_derived	Fecal_Butyrate	M0078_bin70	0.0126928	0.022	0.0128272	0.61	0.0255201	0.262	0.497366	0.284	0.088	0.61	0.570667	94.54	0	2091315	d__Bacteria	p__Bacillota_A	c__Clostridia	o__Oscillospirales	f__Ruminococcaceae	g__Faecalibacterium	s__Faecalibacterium prausnitzii	no	no	none
ntk_a_beta_1_42_40_derived	Fecal_Isobutyrate	M0078_bin70	-0.00402245	0.508	0.0165056	0.44	0.0124832	0.578	-0.32223	0.87	0.712	0.586667	0.578	94.54	0	2091315	d__Bacteria	p__Bacillota_A	c__Clostridia	o__Oscillospirales	f__Ruminococcaceae	g__Faecalibacterium	s__Faecalibacterium prausnitzii	no	no	none
ntk_a_beta_1_42_40_derived	Fecal_Isovalerate	M0078_bin70	-0.000700629	0.898	0.0163638	0.394	0.0156632	0.428	-0.044731	0.994	0.898	0.586667	0.570667	94.54	0	2091315	d__Bacteria	p__Bacillota_A	c__Clostridia	o__Oscillospirales	f__Ruminococcaceae	g__Faecalibacterium	s__Faecalibacterium prausnitzii	no	no	none
ntk_a_beta_1_42_40_derived	Fecal_Propionate	M0078_bin72	-0.00651644	0.068	-0.0172375	0.27	-0.023754	0.116	0.274331	0.18	0.272	0.498	0.284	98.66	0	2712822	d__Bacteria	p__Bacillota_A	c__Clostridia	o__Lachnospirales	f__Lachnospiraceae	g__Eubacterium_F	s__Eubacterium_F sp900539115	no	yes	butyrate
ntk_a_beta_1_42_40_derived	Fecal_Butyrate	M0078_bin72	-0.00226222	0.634	-0.0188489	0.158	-0.0211111	0.142	0.107158	0.628	0.914667	0.498	0.284	98.66	0	2712822	d__Bacteria	p__Bacillota_A	c__Clostridia	o__Lachnospirales	f__Lachnospiraceae	g__Eubacterium_F	s__Eubacterium_F sp900539115	no	yes	butyrate
ntk_a_beta_1_42_40_derived	Fecal_Isobutyrate	M0078_bin72	-0.00105664	0.686	-0.010784	0.486	-0.0118406	0.42	0.0892386	0.794	0.914667	0.498	0.462	98.66	0	2712822	d__Bacteria	p__Bacillota_A	c__Clostridia	o__Lachnospirales	f__Lachnospiraceae	g__Eubacterium_F	s__Eubacterium_F sp900539115	no	yes	butyrate
ntk_a_beta_1_42_40_derived	Fecal_Isovalerate	M0078_bin72	3.76538035598684e-05	0.93	-0.0108976	0.498	-0.01086	0.462	-0.0034672	0.92	0.93	0.498	0.462	98.66	0	2712822	d__Bacteria	p__Bacillota_A	c__Clostridia	o__Lachnospirales	f__Lachnospiraceae	g__Eubacterium_F	s__Eubacterium_F sp900539115	no	yes	butyrate
ntk_a_beta_1_42_40_derived	Fecal_Propionate	M0078_bin76	-0.00165082	0.344	-0.00186316	0.788	-0.00351397	0.64	0.469787	0.736	0.942	0.92	0.9	93.55	0.54	1812380	d__Bacteria	p__Pseudomonadota	c__Alphaproteobacteria	o__RF32	f__CAG-239	g__51-20	s__51-20 sp001917175	no	no	none
ntk_a_beta_1_42_40_derived	Fecal_Butyrate	M0078_bin76	0.0013499	0.706	-0.0029621	0.752	-0.0016122	0.82	-0.837305	0.934	0.942	0.92	0.9	93.55	0.54	1812380	d__Bacteria	p__Pseudomonadota	c__Alphaproteobacteria	o__RF32	f__CAG-239	g__51-20	s__51-20 sp001917175	no	no	none
ntk_a_beta_1_42_40_derived	Fecal_Isobutyrate	M0078_bin76	-0.000284323	0.908	-0.00150557	0.92	-0.00178989	0.9	0.15885	0.804	0.942	0.92	0.9	93.55	0.54	1812380	d__Bacteria	p__Pseudomonadota	c__Alphaproteobacteria	o__RF32	f__CAG-239	g__51-20	s__51-20 sp001917175	no	no	none
ntk_a_beta_1_42_40_derived	Fecal_Isovalerate	M0078_bin76	-6.91773e-07	0.942	-0.00111853	0.87	-0.00111922	0.874	0.000618085	0.784	0.942	0.92	0.9	93.55	0.54	1812380	d__Bacteria	p__Pseudomonadota	c__Alphaproteobacteria	o__RF32	f__CAG-239	g__51-20	s__51-20 sp001917175	no	no	none
ntk_a_beta_1_42_40_derived	Fecal_Propionate	M0078_bin86	-0.00139318	0.756	-0.0363738	0.098	-0.0377669	0.108	0.0368889	0.748	0.756	0.206	0.216	91.73	0.21	3238456	d__Bacteria	p__Bacillota_A	c__Clostridia	o__Lachnospirales	f__Lachnospiraceae	g__Enterocloster	s__Enterocloster excrementigallinarum	no	no	none
ntk_a_beta_1_42_40_derived	Fecal_Butyrate	M0078_bin86	-0.0122712	0.048	-0.0311187	0.206	-0.04339	0.092	0.282813	0.136	0.192	0.206	0.216	91.73	0.21	3238456	d__Bacteria	p__Bacillota_A	c__Clostridia	o__Lachnospirales	f__Lachnospiraceae	g__Enterocloster	s__Enterocloster excrementigallinarum	no	no	none
ntk_a_beta_1_42_40_derived	Fecal_Isobutyrate	M0078_bin86	0.00257574	0.666	-0.0349213	0.138	-0.0323455	0.168	-0.0796321	0.73	0.756	0.206	0.224	91.73	0.21	3238456	d__Bacteria	p__Bacillota_A	c__Clostridia	o__Lachnospirales	f__Lachnospiraceae	g__Enterocloster	s__Enterocloster excrementigallinarum	no	no	none
ntk_a_beta_1_42_40_derived	Fecal_Isovalerate	M0078_bin86	0.00398224	0.48	-0.0324676	0.16	-0.0284853	0.234	-0.1398	0.658	0.756	0.206	0.234	91.73	0.21	3238456	d__Bacteria	p__Bacillota_A	c__Clostridia	o__Lachnospirales	f__Lachnospiraceae	g__Enterocloster	s__Enterocloster excrementigallinarum	no	no	none
ntk_a_beta_1_42_40_derived	Fecal_Propionate	M0078_bin92	0.000219107	0.896	-0.00540492	0.84	-0.00518582	0.842	-0.0422511	0.934	0.896	0.84	0.956	96.88	2.42	2013777	d__Bacteria	p__Actinomycetota	c__Coriobacteriia	o__Coriobacteriales	f__Coriobacteriaceae	g__Collinsella	s__	no	no	none
ntk_a_beta_1_42_40_derived	Fecal_Butyrate	M0078_bin92	0.00693721	0.176	-0.00598547	0.752	0.000951744	0.956	7.28895	0.864	0.4	0.84	0.956	96.88	2.42	2013777	d__Bacteria	p__Actinomycetota	c__Coriobacteriia	o__Coriobacteriales	f__Coriobacteriaceae	g__Collinsella	s__	no	no	none
ntk_a_beta_1_42_40_derived	Fecal_Isobutyrate	M0078_bin92	-0.00325727	0.3	-0.00911735	0.632	-0.0123746	0.516	0.263222	0.612	0.4	0.84	0.956	96.88	2.42	2013777	d__Bacteria	p__Actinomycetota	c__Coriobacteriia	o__Coriobacteriales	f__Coriobacteriaceae	g__Collinsella	s__	no	no	none
ntk_a_beta_1_42_40_derived	Fecal_Isovalerate	M0078_bin92	-0.00377728	0.262	-0.00855021	0.604	-0.0123275	0.462	0.306411	0.536	0.4	0.84	0.956	96.88	2.42	2013777	d__Bacteria	p__Actinomycetota	c__Coriobacteriia	o__Coriobacteriales	f__Coriobacteriaceae	g__Collinsella	s__	no	no	none
ntk_a_beta_1_42_40_derived	Fecal_Propionate	M0081_bin4	-0.0138036	0.052	0.000826067	0.958	-0.0129775	0.604	1.06365	0.612	0.208	0.98	0.894	96.64	1.17	1959935	d__Bacteria	p__Bacillota_A	c__Clostridia	o__Oscillospirales	f__Oscillospiraceae	g__ER4	s__ER4 sp003522105	no	no	none
ntk_a_beta_1_42_40_derived	Fecal_Butyrate	M0081_bin4	-0.0164048	0.148	0.0062118	0.852	-0.010193	0.69	1.60942	0.674	0.28	0.98	0.894	96.64	1.17	1959935	d__Bacteria	p__Bacillota_A	c__Clostridia	o__Oscillospirales	f__Oscillospiraceae	g__ER4	s__ER4 sp003522105	no	no	none
ntk_a_beta_1_42_40_derived	Fecal_Isobutyrate	M0081_bin4	0.006489	0.28	-0.000661392	0.98	0.00582761	0.762	1.11349	0.738	0.28	0.98	0.894	96.64	1.17	1959935	d__Bacteria	p__Bacillota_A	c__Clostridia	o__Oscillospirales	f__Oscillospiraceae	g__ER4	s__ER4 sp003522105	no	no	none
ntk_a_beta_1_42_40_derived	Fecal_Isovalerate	M0081_bin4	0.00728825	0.24	-0.00466812	0.882	0.00262012	0.894	2.78164	0.854	0.28	0.98	0.894	96.64	1.17	1959935	d__Bacteria	p__Bacillota_A	c__Clostridia	o__Oscillospirales	f__Oscillospiraceae	g__ER4	s__ER4 sp003522105	no	no	none
ntk_a_beta_1_42_40_derived	Fecal_Propionate	M0081_bin56	-0.00832403	0.01	0.0196594	0.13	0.0113354	0.368	-0.73434	0.374	0.04	0.196	0.45	93.29	0	1905560	d__Bacteria	p__Bacillota_A	c__Clostridia	o__Oscillospirales	f__Oscillospiraceae	g__CAG-103	s__CAG-103 sp900757655	no	no	none
ntk_a_beta_1_42_40_derived	Fecal_Butyrate	M0081_bin56	-0.00609474	0.334	0.0173962	0.196	0.0113014	0.45	-0.53929	0.72	0.568	0.196	0.45	93.29	0	1905560	d__Bacteria	p__Bacillota_A	c__Clostridia	o__Oscillospirales	f__Oscillospiraceae	g__CAG-103	s__CAG-103 sp900757655	no	no	none
ntk_a_beta_1_42_40_derived	Fecal_Isobutyrate	M0081_bin56	-0.00188494	0.592	0.0172516	0.154	0.0153666	0.238	-0.122665	0.798	0.592	0.196	0.45	93.29	0	1905560	d__Bacteria	p__Bacillota_A	c__Clostridia	o__Oscillospirales	f__Oscillospiraceae	g__CAG-103	s__CAG-103 sp900757655	no	no	none
ntk_a_beta_1_42_40_derived	Fecal_Isovalerate	M0081_bin56	-0.00284326	0.426	0.0196737	0.118	0.0168304	0.216	-0.168936	0.606	0.568	0.196	0.45	93.29	0	1905560	d__Bacteria	p__Bacillota_A	c__Clostridia	o__Oscillospirales	f__Oscillospiraceae	g__CAG-103	s__CAG-103 sp900757655	no	no	none
ntk_a_beta_1_42_40_derived	Fecal_Propionate	M0081_bin85	0.0067428	0.154	0.0151375	0.642	0.0218803	0.524	0.308167	0.57	0.308	0.738	0.772	93.6	2.01	2262071	d__Bacteria	p__Bacillota_A	c__Clostridia	o__Oscillospirales	f__Butyricicoccaceae	g__Agathobaculum	s__Agathobaculum butyriciproducens	no	no	none
ntk_a_beta_1_42_40_derived	Fecal_Butyrate	M0081_bin85	0.0124176	0.028	0.00967849	0.712	0.0220961	0.428	0.561982	0.436	0.112	0.738	0.772	93.6	2.01	2262071	d__Bacteria	p__Bacillota_A	c__Clostridia	o__Oscillospirales	f__Butyricicoccaceae	g__Agathobaculum	s__Agathobaculum butyriciproducens	no	no	none
ntk_a_beta_1_42_40_derived	Fecal_Isobutyrate	M0081_bin85	-0.00142123	0.834	0.0125395	0.738	0.0111183	0.772	-0.127828	0.87	0.834	0.738	0.772	93.6	2.01	2262071	d__Bacteria	p__Bacillota_A	c__Clostridia	o__Oscillospirales	f__Butyricicoccaceae	g__Agathobaculum	s__Agathobaculum butyriciproducens	no	no	none
ntk_a_beta_1_42_40_derived	Fecal_Isovalerate	M0081_bin85	-0.00162166	0.784	0.0136662	0.654	0.0120446	0.686	-0.134638	0.99	0.834	0.738	0.772	93.6	2.01	2262071	d__Bacteria	p__Bacillota_A	c__Clostridia	o__Oscillospirales	f__Butyricicoccaceae	g__Agathobaculum	s__Agathobaculum butyriciproducens	no	no	none
ntk_a_beta_1_42_40_derived	Fecal_Propionate	M0083_bin13	0.00422157	0.114	0.000650753	0.958	0.00487232	0.76	0.866439	0.75	0.221333	0.98	0.93	99.23	0	4089512	d__Bacteria	p__Bacteroidota	c__Bacteroidia	o__Bacteroidales	f__Tannerellaceae	g__Parabacteroides	s__Parabacteroides merdae	yes	no	propionate
ntk_a_beta_1_42_40_derived	Fecal_Butyrate	M0083_bin13	-0.000667377	0.908	0.00245356	0.874	0.00178618	0.93	-0.373633	0.686	0.908	0.98	0.93	99.23	0	4089512	d__Bacteria	p__Bacteroidota	c__Bacteroidia	o__Bacteroidales	f__Tannerellaceae	g__Parabacteroides	s__Parabacteroides merdae	yes	no	propionate
ntk_a_beta_1_42_40_derived	Fecal_Isobutyrate	M0083_bin13	0.00521171	0.136	0.000332934	0.978	0.00554464	0.706	0.939954	0.766	0.221333	0.98	0.93	99.23	0	4089512	d__Bacteria	p__Bacteroidota	c__Bacteroidia	o__Bacteroidales	f__Tannerellaceae	g__Parabacteroides	s__Parabacteroides merdae	yes	no	propionate
ntk_a_beta_1_42_40_derived	Fecal_Isovalerate	M0083_bin13	0.00439345	0.166	0.000858722	0.98	0.00525218	0.776	0.836502	0.818	0.221333	0.98	0.93	99.23	0	4089512	d__Bacteria	p__Bacteroidota	c__Bacteroidia	o__Bacteroidales	f__Tannerellaceae	g__Parabacteroides	s__Parabacteroides merdae	yes	no	propionate
ntk_a_beta_1_42_40_derived	Fecal_Propionate	M0083_bin17	-0.00109026	0.816	-0.00147525	0.926	-0.00256551	0.91	0.424969	0.946	0.998	0.926	0.91	98.32	0.67	2454277	d__Bacteria	p__Bacillota_A	c__Clostridia	o__UBA1381	f__UBA1381	g__UBA4716	s__UBA4716 sp905215805	no	no	none
ntk_a_beta_1_42_40_derived	Fecal_Butyrate	M0083_bin17	-0.014041	0.084	0.00684235	0.806	-0.00719864	0.854	1.95051	0.85	0.336	0.926	0.91	98.32	0.67	2454277	d__Bacteria	p__Bacillota_A	c__Clostridia	o__UBA1381	f__UBA1381	g__UBA4716	s__UBA4716 sp905215805	no	no	none
ntk_a_beta_1_42_40_derived	Fecal_Isobutyrate	M0083_bin17	-0.000278698	0.998	-0.00975359	0.732	-0.0100323	0.712	0.0277801	0.858	0.998	0.926	0.91	98.32	0.67	2454277	d__Bacteria	p__Bacillota_A	c__Clostridia	o__UBA1381	f__UBA1381	g__UBA4716	s__UBA4716 sp905215805	no	no	none
ntk_a_beta_1_42_40_derived	Fecal_Isovalerate	M0083_bin17	-0.00206862	0.712	-0.0109021	0.77	-0.0129707	0.684	0.159484	0.968	0.998	0.926	0.91	98.32	0.67	2454277	d__Bacteria	p__Bacillota_A	c__Clostridia	o__UBA1381	f__UBA1381	g__UBA4716	s__UBA4716 sp905215805	no	no	none
ntk_a_beta_1_42_40_derived	Fecal_Propionate	M0083_bin3	0.00787547	0.122	0.0136785	0.616	0.021554	0.47	0.365383	0.508	0.488	0.782	0.854	92.26	3.16	2175725	d__Bacteria	p__Bacillota_A	c__Clostridia	o__Lachnospirales	f__Lachnospiraceae	g__Faecalimonas	s__Faecalimonas sp000209385	no	no	none
ntk_a_beta_1_42_40_derived	Fecal_Butyrate	M0083_bin3	-0.000603884	0.822	0.016094	0.668	0.0154901	0.682	-0.0389852	0.876	0.822	0.782	0.854	92.26	3.16	2175725	d__Bacteria	p__Bacillota_A	c__Clostridia	o__Lachnospirales	f__Lachnospiraceae	g__Faecalimonas	s__Faecalimonas sp000209385	no	no	none
ntk_a_beta_1_42_40_derived	Fecal_Isobutyrate	M0083_bin3	-0.00358098	0.466	0.0117239	0.782	0.00814289	0.854	-0.439768	0.992	0.709333	0.782	0.854	92.26	3.16	2175725	d__Bacteria	p__Bacillota_A	c__Clostridia	o__Lachnospirales	f__Lachnospiraceae	g__Faecalimonas	s__Faecalimonas sp000209385	no	no	none
ntk_a_beta_1_42_40_derived	Fecal_Isovalerate	M0083_bin3	-0.00372516	0.532	0.0139485	0.654	0.0102234	0.752	-0.364377	0.944	0.709333	0.782	0.854	92.26	3.16	2175725	d__Bacteria	p__Bacillota_A	c__Clostridia	o__Lachnospirales	f__Lachnospiraceae	g__Faecalimonas	s__Faecalimonas sp000209385	no	no	none
ntk_a_beta_1_42_40_derived	Fecal_Propionate	M0083_bin31	0.0109187	0.09	0.0514596	0.222	0.0623783	0.146	0.17504	0.216	0.188	0.274	0.292	92.79	0	2639498	d__Bacteria	p__Bacillota_A	c__Clostridia	o__Lachnospirales	f__Lachnospiraceae	g__Schaedlerella	s__Schaedlerella sp900765975	yes	no	propionate
ntk_a_beta_1_42_40_derived	Fecal_Butyrate	M0083_bin31	0.0164634	0.094	0.0488645	0.194	0.0653279	0.112	0.252012	0.178	0.188	0.274	0.292	92.79	0	2639498	d__Bacteria	p__Bacillota_A	c__Clostridia	o__Lachnospirales	f__Lachnospiraceae	g__Schaedlerella	s__Schaedlerella sp900765975	yes	no	propionate
ntk_a_beta_1_42_40_derived	Fecal_Isobutyrate	M0083_bin31	-0.00457879	0.598	0.0454603	0.258	0.0408815	0.312	-0.112001	0.83	0.797333	0.274	0.33	92.79	0	2639498	d__Bacteria	p__Bacillota_A	c__Clostridia	o__Lachnospirales	f__Lachnospiraceae	g__Schaedlerella	s__Schaedlerella sp900765975	yes	no	propionate
ntk_a_beta_1_42_40_derived	Fecal_Isovalerate	M0083_bin31	-0.00228675	0.826	0.043987	0.274	0.0417002	0.33	-0.0548377	0.976	0.826	0.274	0.33	92.79	0	2639498	d__Bacteria	p__Bacillota_A	c__Clostridia	o__Lachnospirales	f__Lachnospiraceae	g__Schaedlerella	s__Schaedlerella sp900765975	yes	no	propionate
ntk_a_beta_1_42_40_derived	Fecal_Propionate	M0083_bin46	0.00518334	0.054	-0.0145994	0.322	-0.00941602	0.54	-0.550481	0.578	0.216	0.429333	0.54	96.38	0	2326377	d__Bacteria	p__Bacillota_A	c__Clostridia	o__Lachnospirales	f__Lachnospiraceae	g__Faecalimonas	s__Faecalimonas phoceensis	no	no	none
ntk_a_beta_1_42_40_derived	Fecal_Butyrate	M0083_bin46	-0.00210582	0.524	-0.00970783	0.522	-0.0118136	0.438	0.178253	0.566	0.524	0.522	0.54	96.38	0	2326377	d__Bacteria	p__Bacillota_A	c__Clostridia	o__Lachnospirales	f__Lachnospiraceae	g__Faecalimonas	s__Faecalimonas phoceensis	no	no	none
ntk_a_beta_1_42_40_derived	Fecal_Isobutyrate	M0083_bin46	0.0029018	0.476	-0.018406	0.172	-0.0155042	0.28	-0.187162	0.696	0.524	0.356	0.54	96.38	0	2326377	d__Bacteria	p__Bacillota_A	c__Clostridia	o__Lachnospirales	f__Lachnospiraceae	g__Faecalimonas	s__Faecalimonas phoceensis	no	no	none
ntk_a_beta_1_42_40_derived	Fecal_Isovalerate	M0083_bin46	0.00282107	0.42	-0.0193229	0.178	-0.0165019	0.292	-0.170955	0.668	0.524	0.356	0.54	96.38	0	2326377	d__Bacteria	p__Bacillota_A	c__Clostridia	o__Lachnospirales	f__Lachnospiraceae	g__Faecalimonas	s__Faecalimonas phoceensis	no	no	none
ntk_a_beta_1_42_40_derived	Fecal_Propionate	M0083_bin54	-0.000638413	0.91	0.0210966	0.408	0.0204582	0.412	-0.0312057	0.958	0.91	0.444	0.674	96.88	1.87	2435115	d__Bacteria	p__Bacillota_A	c__Clostridia	o__Lachnospirales	f__Lachnospiraceae	g__Lachnoclostridium_B	s__Lachnoclostridium_B sp900066555	no	no	none
ntk_a_beta_1_42_40_derived	Fecal_Butyrate	M0083_bin54	-0.0090236	0.216	0.0204949	0.444	0.0114713	0.674	-0.786622	0.79	0.436	0.444	0.674	96.88	1.87	2435115	d__Bacteria	p__Bacillota_A	c__Clostridia	o__Lachnospirales	f__Lachnospiraceae	g__Lachnoclostridium_B	s__Lachnoclostridium_B sp900066555	no	no	none
ntk_a_beta_1_42_40_derived	Fecal_Isobutyrate	M0083_bin54	-0.00730349	0.218	0.0221041	0.388	0.0148006	0.528	-0.49346	0.638	0.436	0.444	0.674	96.88	1.87	2435115	d__Bacteria	p__Bacillota_A	c__Clostridia	o__Lachnospirales	f__Lachnospiraceae	g__Lachnoclostridium_B	s__Lachnoclostridium_B sp900066555	no	no	none
ntk_a_beta_1_42_40_derived	Fecal_Isovalerate	M0083_bin54	-0.0050353	0.344	0.0203396	0.424	0.0153043	0.538	-0.329013	0.658	0.458667	0.444	0.674	96.88	1.87	2435115	d__Bacteria	p__Bacillota_A	c__Clostridia	o__Lachnospirales	f__Lachnospiraceae	g__Lachnoclostridium_B	s__Lachnoclostridium_B sp900066555	no	no	none
ntk_a_beta_1_42_40_derived	Fecal_Propionate	M0085_bin13	0.000996129	0.756	0.00620911	0.6	0.00720524	0.548	0.138251	0.832	0.896	0.718	0.706	94.13	1.01	1945133	d__Bacteria	p__Bacillota_A	c__Clostridia	o__Oscillospirales	f__Oscillospiraceae	g__CAG-103	s__CAG-103 sp900543625	no	no	none
ntk_a_beta_1_42_40_derived	Fecal_Butyrate	M0085_bin13	0.000155093	0.896	0.00396518	0.718	0.00412027	0.706	0.0376415	0.874	0.896	0.718	0.706	94.13	1.01	1945133	d__Bacteria	p__Bacillota_A	c__Clostridia	o__Oscillospirales	f__Oscillospiraceae	g__CAG-103	s__CAG-103 sp900543625	no	no	none
ntk_a_beta_1_42_40_derived	Fecal_Isobutyrate	M0085_bin13	0.00112576	0.784	0.00761784	0.504	0.0087436	0.456	0.128753	0.852	0.896	0.718	0.706	94.13	1.01	1945133	d__Bacteria	p__Bacillota_A	c__Clostridia	o__Oscillospirales	f__Oscillospiraceae	g__CAG-103	s__CAG-103 sp900543625	no	no	none
ntk_a_beta_1_42_40_derived	Fecal_Isovalerate	M0085_bin13	0.00182742	0.594	0.00923349	0.482	0.0110609	0.388	0.165214	0.718	0.896	0.718	0.706	94.13	1.01	1945133	d__Bacteria	p__Bacillota_A	c__Clostridia	o__Oscillospirales	f__Oscillospiraceae	g__CAG-103	s__CAG-103 sp900543625	no	no	none
ntk_a_beta_1_42_40_derived	Fecal_Propionate	M0085_bin66	0.000219074	0.988	0.0571223	0.05	0.0573414	0.068	0.00382052	0.956	0.988	0.0986667	0.09	96.64	1.34	2598638	d__Bacteria	p__Bacillota_A	c__Clostridia	o__Oscillospirales	f__Butyricicoccaceae	g__Agathobaculum	s__Agathobaculum butyriciproducens	no	no	none
ntk_a_beta_1_42_40_derived	Fecal_Butyrate	M0085_bin66	0.0172915	0.056	0.052404	0.1	0.0696956	0.044	0.248101	0.092	0.224	0.1	0.09	96.64	1.34	2598638	d__Bacteria	p__Bacillota_A	c__Clostridia	o__Oscillospirales	f__Butyricicoccaceae	g__Agathobaculum	s__Agathobaculum butyriciproducens	no	no	none
ntk_a_beta_1_42_40_derived	Fecal_Isobutyrate	M0085_bin66	-0.0022681	0.854	0.0589439	0.074	0.0566758	0.09	-0.0400189	0.92	0.988	0.0986667	0.09	96.64	1.34	2598638	d__Bacteria	p__Bacillota_A	c__Clostridia	o__Oscillospirales	f__Butyricicoccaceae	g__Agathobaculum	s__Agathobaculum butyriciproducens	no	no	none
ntk_a_beta_1_42_40_derived	Fecal_Isovalerate	M0085_bin66	0.00486992	0.578	0.0618415	0.046	0.0667114	0.046	0.0729997	0.572	0.988	0.0986667	0.09	96.64	1.34	2598638	d__Bacteria	p__Bacillota_A	c__Clostridia	o__Oscillospirales	f__Butyricicoccaceae	g__Agathobaculum	s__Agathobaculum butyriciproducens	no	no	none
ntk_a_beta_1_42_40_derived	Fecal_Propionate	M0094_bin109	0.00231506	0.852	0.0288498	0.264	0.0311649	0.238	0.0742843	0.858	0.972	0.264	0.238	97.32	0.34	1834558	d__Bacteria	p__Bacillota_A	c__Clostridia	o__Oscillospirales	f__Acutalibacteraceae	g__Eubacterium_R	s__Eubacterium_R sp900539325	no	no	none
ntk_a_beta_1_42_40_derived	Fecal_Butyrate	M0094_bin109	0.00470302	0.464	0.0300582	0.242	0.0347612	0.174	0.135295	0.466	0.972	0.264	0.232	97.32	0.34	1834558	d__Bacteria	p__Bacillota_A	c__Clostridia	o__Oscillospirales	f__Acutalibacteraceae	g__Eubacterium_R	s__Eubacterium_R sp900539325	no	no	none
ntk_a_beta_1_42_40_derived	Fecal_Isobutyrate	M0094_bin109	-0.00228245	0.674	0.0378386	0.1	0.0355561	0.134	-0.0641929	0.788	0.972	0.264	0.232	97.32	0.34	1834558	d__Bacteria	p__Bacillota_A	c__Clostridia	o__Oscillospirales	f__Acutalibacteraceae	g__Eubacterium_R	s__Eubacterium_R sp900539325	no	no	none
ntk_a_beta_1_42_40_derived	Fecal_Isovalerate	M0094_bin109	9.77971434849539e-05	0.972	0.0342061	0.142	0.0343039	0.15	0.00285091	0.918	0.972	0.264	0.232	97.32	0.34	1834558	d__Bacteria	p__Bacillota_A	c__Clostridia	o__Oscillospirales	f__Acutalibacteraceae	g__Eubacterium_R	s__Eubacterium_R sp900539325	no	no	none
ntk_a_beta_1_42_40_derived	Fecal_Propionate	M0094_bin129	-0.000786214	0.76	0.013291	0.364	0.0125048	0.418	-0.0628732	0.926	0.76	0.364	0.557333	95.97	0.67	2013400	d__Bacteria	p__Bacillota_A	c__Clostridia	o__Oscillospirales	f__Oscillospiraceae	g__CAG-103	s__CAG-103 sp900543625	no	no	none
ntk_a_beta_1_42_40_derived	Fecal_Butyrate	M0094_bin129	-0.00779265	0.192	0.0167093	0.306	0.00891669	0.606	-0.87394	0.738	0.338667	0.364	0.606	95.97	0.67	2013400	d__Bacteria	p__Bacillota_A	c__Clostridia	o__Oscillospirales	f__Oscillospiraceae	g__CAG-103	s__CAG-103 sp900543625	no	no	none
ntk_a_beta_1_42_40_derived	Fecal_Isobutyrate	M0094_bin129	0.00471577	0.206	0.0166961	0.32	0.0214118	0.23	0.220241	0.344	0.338667	0.364	0.512	95.97	0.67	2013400	d__Bacteria	p__Bacillota_A	c__Clostridia	o__Oscillospirales	f__Oscillospiraceae	g__CAG-103	s__CAG-103 sp900543625	no	no	none
ntk_a_beta_1_42_40_derived	Fecal_Isovalerate	M0094_bin129	0.00400636	0.254	0.0144688	0.362	0.0184751	0.256	0.216851	0.406	0.338667	0.364	0.512	95.97	0.67	2013400	d__Bacteria	p__Bacillota_A	c__Clostridia	o__Oscillospirales	f__Oscillospiraceae	g__CAG-103	s__CAG-103 sp900543625	no	no	none
ntk_a_beta_1_42_40_derived	Fecal_Propionate	M0094_bin164	0.00471754	0.162	0.00920968	0.412	0.0139272	0.184	0.338728	0.338	0.162	0.412	0.184	95	0.26	2801103	d__Bacteria	p__Bacteroidota	c__Bacteroidia	o__Bacteroidales	f__UBA932	g__Cryptobacteroides	s__Cryptobacteroides sp000435075	no	no	none
ntk_a_beta_1_42_40_derived	Fecal_Butyrate	M0094_bin164	0.00487214	0.064	0.0104823	0.324	0.0153545	0.134	0.317311	0.19	0.149333	0.412	0.178667	95	0.26	2801103	d__Bacteria	p__Bacteroidota	c__Bacteroidia	o__Bacteroidales	f__UBA932	g__Cryptobacteroides	s__Cryptobacteroides sp000435075	no	no	none
ntk_a_beta_1_42_40_derived	Fecal_Isobutyrate	M0094_bin164	0.00448008	0.112	0.0131987	0.218	0.0176788	0.092	0.253416	0.196	0.149333	0.412	0.178667	95	0.26	2801103	d__Bacteria	p__Bacteroidota	c__Bacteroidia	o__Bacteroidales	f__UBA932	g__Cryptobacteroides	s__Cryptobacteroides sp000435075	no	no	none
ntk_a_beta_1_42_40_derived	Fecal_Isovalerate	M0094_bin164	0.00430703	0.096	0.014233	0.23	0.01854	0.062	0.23231	0.146	0.149333	0.412	0.178667	95	0.26	2801103	d__Bacteria	p__Bacteroidota	c__Bacteroidia	o__Bacteroidales	f__UBA932	g__Cryptobacteroides	s__Cryptobacteroides sp000435075	no	no	none
ntk_a_beta_1_42_40_derived	Fecal_Propionate	M0094_bin3	0.00805994	0.136	0.0530502	0.03	0.0611102	0.004	0.131892	0.14	0.272	0.04	0.0106667	93.25	2.85	3021070	d__Bacteria	p__Bacillota_A	c__Clostridia	o__Lachnospirales	f__Lachnospiraceae	g__KLE1615	s__KLE1615 sp900066985	no	no	none
ntk_a_beta_1_42_40_derived	Fecal_Butyrate	M0094_bin3	0.0164775	0.118	0.0464317	0.06	0.0629093	0.006	0.261925	0.124	0.272	0.06	0.0106667	93.25	2.85	3021070	d__Bacteria	p__Bacillota_A	c__Clostridia	o__Lachnospirales	f__Lachnospiraceae	g__KLE1615	s__KLE1615 sp900066985	no	no	none
ntk_a_beta_1_42_40_derived	Fecal_Isobutyrate	M0094_bin3	0.00155118	0.782	0.0532922	0.016	0.0548433	0.014	0.0282839	0.776	0.782	0.032	0.014	93.25	2.85	3021070	d__Bacteria	p__Bacillota_A	c__Clostridia	o__Lachnospirales	f__Lachnospiraceae	g__KLE1615	s__KLE1615 sp900066985	no	no	none
ntk_a_beta_1_42_40_derived	Fecal_Isovalerate	M0094_bin3	0.00286932	0.626	0.0531989	0.016	0.0560682	0.008	0.0511755	0.63	0.782	0.032	0.0106667	93.25	2.85	3021070	d__Bacteria	p__Bacillota_A	c__Clostridia	o__Lachnospirales	f__Lachnospiraceae	g__KLE1615	s__KLE1615 sp900066985	no	no	none
ntk_a_beta_1_42_40_derived	Fecal_Propionate	M0094_bin52	0.00191879	0.354	0.0286364	0.022	0.0305552	0.018	0.0627976	0.368	0.408	0.024	0.018	93.97	0	2088781	d__Bacteria	p__Bacillota_A	c__Clostridia	o__Oscillospirales	f__Ruminococcaceae	g__Gemmiger	s__Gemmiger formicilis	no	no	none
ntk_a_beta_1_42_40_derived	Fecal_Butyrate	M0094_bin52	0.00579452	0.096	0.0273015	0.018	0.033096	0.004	0.175082	0.1	0.384	0.024	0.008	93.97	0	2088781	d__Bacteria	p__Bacillota_A	c__Clostridia	o__Oscillospirales	f__Ruminococcaceae	g__Gemmiger	s__Gemmiger formicilis	no	no	none
ntk_a_beta_1_42_40_derived	Fecal_Isobutyrate	M0094_bin52	0.00193831	0.356	0.0291403	0.024	0.0310786	0.016	0.0623678	0.368	0.408	0.024	0.018	93.97	0	2088781	d__Bacteria	p__Bacillota_A	c__Clostridia	o__Oscillospirales	f__Ruminococcaceae	g__Gemmiger	s__Gemmiger formicilis	no	no	none
ntk_a_beta_1_42_40_derived	Fecal_Isovalerate	M0094_bin52	0.00177806	0.408	0.0285648	0.008	0.0303429	0.004	0.0585988	0.408	0.408	0.024	0.008	93.97	0	2088781	d__Bacteria	p__Bacillota_A	c__Clostridia	o__Oscillospirales	f__Ruminococcaceae	g__Gemmiger	s__Gemmiger formicilis	no	no	none
ntk_a_beta_1_42_40_derived	Fecal_Propionate	M0094_bin70	0.00391513	0.876	0.00504331	0.804	0.00895844	0.776	0.437032	0.98	0.876	0.804	0.956	92.57	0.68	2097585	d__Bacteria	p__Verrucomicrobiota	c__Verrucomicrobiae	o__Opitutales	f__CAG-312	g__Merdousia	s__Merdousia sp021641325	yes	no	propionate
ntk_a_beta_1_42_40_derived	Fecal_Butyrate	M0094_bin70	-0.0148014	0.058	0.0181178	0.482	0.00331645	0.956	-4.46303	0.99	0.232	0.642667	0.956	92.57	0.68	2097585	d__Bacteria	p__Verrucomicrobiota	c__Verrucomicrobiae	o__Opitutales	f__CAG-312	g__Merdousia	s__Merdousia sp021641325	yes	no	propionate
ntk_a_beta_1_42_40_derived	Fecal_Isobutyrate	M0094_bin70	-0.00829824	0.16	0.0207505	0.372	0.0124523	0.594	-0.666405	0.71	0.32	0.642667	0.956	92.57	0.68	2097585	d__Bacteria	p__Verrucomicrobiota	c__Verrucomicrobiae	o__Opitutales	f__CAG-312	g__Merdousia	s__Merdousia sp021641325	yes	no	propionate
ntk_a_beta_1_42_40_derived	Fecal_Isovalerate	M0094_bin70	-0.00451936	0.488	0.0196549	0.442	0.0151355	0.534	-0.298593	0.826	0.650667	0.642667	0.956	92.57	0.68	2097585	d__Bacteria	p__Verrucomicrobiota	c__Verrucomicrobiae	o__Opitutales	f__CAG-312	g__Merdousia	s__Merdousia sp021641325	yes	no	propionate
ntk_a_beta_1_42_40_derived	Fecal_Propionate	M0096_bin2	0.0048408	0.262	-0.00950324	0.68	-0.00466244	0.86	-1.03826	0.95	0.796	0.836	0.86	94.76	0.63	2604048	d__Bacteria	p__Bacillota_A	c__Clostridia	o__Lachnospirales	f__Lachnospiraceae	g__Oliverpabstia	s__Oliverpabstia sp000432335	yes	no	propionate
ntk_a_beta_1_42_40_derived	Fecal_Butyrate	M0096_bin2	-0.00287398	0.638	-0.00287702	0.836	-0.005751	0.778	0.499736	0.752	0.796	0.836	0.86	94.76	0.63	2604048	d__Bacteria	p__Bacillota_A	c__Clostridia	o__Lachnospirales	f__Lachnospiraceae	g__Oliverpabstia	s__Oliverpabstia sp000432335	yes	no	propionate
ntk_a_beta_1_42_40_derived	Fecal_Isobutyrate	M0096_bin2	-0.00182302	0.796	-0.0235943	0.4	-0.0254174	0.358	0.0717234	0.878	0.796	0.836	0.796	94.76	0.63	2604048	d__Bacteria	p__Bacillota_A	c__Clostridia	o__Lachnospirales	f__Lachnospiraceae	g__Oliverpabstia	s__Oliverpabstia sp000432335	yes	no	propionate
ntk_a_beta_1_42_40_derived	Fecal_Isovalerate	M0096_bin2	-0.00363379	0.598	-0.0196379	0.464	-0.0232716	0.398	0.156147	0.752	0.796	0.836	0.796	94.76	0.63	2604048	d__Bacteria	p__Bacillota_A	c__Clostridia	o__Lachnospirales	f__Lachnospiraceae	g__Oliverpabstia	s__Oliverpabstia sp000432335	yes	no	propionate
ntk_a_beta_1_42_40_derived	Fecal_Propionate	M0096_bin21	-0.000748753	0.926	0.00350027	0.866	0.00275151	0.882	-0.272124	0.812	0.926	0.98	0.948	94.04	0.28	1770302	d__Bacteria	p__Bacillota_A	c__Clostridia	o__Oscillospirales	f__Acutalibacteraceae	g__Scybalenecus	s__Scybalenecus sp900540085	no	no	none
ntk_a_beta_1_42_40_derived	Fecal_Butyrate	M0096_bin21	-0.0023085	0.726	-0.00154846	0.86	-0.00385696	0.79	0.598528	0.648	0.926	0.98	0.948	94.04	0.28	1770302	d__Bacteria	p__Bacillota_A	c__Clostridia	o__Oscillospirales	f__Acutalibacteraceae	g__Scybalenecus	s__Scybalenecus sp900540085	no	no	none
ntk_a_beta_1_42_40_derived	Fecal_Isobutyrate	M0096_bin21	-0.00179828	0.842	-0.00598724	0.874	-0.00778551	0.838	0.230977	0.856	0.926	0.98	0.948	94.04	0.28	1770302	d__Bacteria	p__Bacillota_A	c__Clostridia	o__Oscillospirales	f__Acutalibacteraceae	g__Scybalenecus	s__Scybalenecus sp900540085	no	no	none
ntk_a_beta_1_42_40_derived	Fecal_Isovalerate	M0096_bin21	-0.00180693	0.81	0.000398974	0.98	-0.00140796	0.948	1.28337	0.87	0.926	0.98	0.948	94.04	0.28	1770302	d__Bacteria	p__Bacillota_A	c__Clostridia	o__Oscillospirales	f__Acutalibacteraceae	g__Scybalenecus	s__Scybalenecus sp900540085	no	no	none
ntk_a_beta_1_42_40_derived	Fecal_Propionate	M0096_bin41	0.00668255	0.072	-0.0107538	0.678	-0.00407129	0.868	-1.64138	0.896	0.288	0.852	0.868	95.57	1.16	2589720	d__Bacteria	p__Bacillota_A	c__Clostridia	o__Lachnospirales	f__Lachnospiraceae	g__Blautia_A	s__Blautia_A sp900547615	yes	no	propionate
ntk_a_beta_1_42_40_derived	Fecal_Butyrate	M0096_bin41	-0.00459925	0.412	-0.00270768	0.852	-0.00730693	0.752	0.629437	0.58	0.824	0.852	0.868	95.57	1.16	2589720	d__Bacteria	p__Bacillota_A	c__Clostridia	o__Lachnospirales	f__Lachnospiraceae	g__Blautia_A	s__Blautia_A sp900547615	yes	no	propionate
ntk_a_beta_1_42_40_derived	Fecal_Isobutyrate	M0096_bin41	-0.000521753	0.974	-0.0139404	0.572	-0.0144621	0.594	0.0360772	0.824	0.974	0.852	0.868	95.57	1.16	2589720	d__Bacteria	p__Bacillota_A	c__Clostridia	o__Lachnospirales	f__Lachnospiraceae	g__Blautia_A	s__Blautia_A sp900547615	yes	no	propionate
ntk_a_beta_1_42_40_derived	Fecal_Isovalerate	M0096_bin41	0.00153195	0.734	-0.0145425	0.564	-0.0130106	0.584	-0.117747	0.994	0.974	0.852	0.868	95.57	1.16	2589720	d__Bacteria	p__Bacillota_A	c__Clostridia	o__Lachnospirales	f__Lachnospiraceae	g__Blautia_A	s__Blautia_A sp900547615	yes	no	propionate
ntk_a_beta_1_42_40_derived	Fecal_Propionate	M0096_bin80	0.00211064	0.444	0.03194	0.072	0.0340507	0.056	0.0619852	0.48	0.444	0.096	0.056	91.95	1.36	2355229	d__Bacteria	p__Bacillota_A	c__Clostridia	o__Oscillospirales	f__Ruminococcaceae	g__Gemmiger	s__Gemmiger formicilis	no	no	none
ntk_a_beta_1_42_40_derived	Fecal_Butyrate	M0096_bin80	0.0113126	0.032	0.0295182	0.142	0.0408308	0.044	0.277061	0.072	0.128	0.142	0.056	91.95	1.36	2355229	d__Bacteria	p__Bacillota_A	c__Clostridia	o__Oscillospirales	f__Ruminococcaceae	g__Gemmiger	s__Gemmiger formicilis	no	no	none
ntk_a_beta_1_42_40_derived	Fecal_Isobutyrate	M0096_bin80	0.00371065	0.436	0.0349868	0.046	0.0386974	0.026	0.0958887	0.454	0.444	0.096	0.052	91.95	1.36	2355229	d__Bacteria	p__Bacillota_A	c__Clostridia	o__Oscillospirales	f__Ruminococcaceae	g__Gemmiger	s__Gemmiger formicilis	no	no	none
ntk_a_beta_1_42_40_derived	Fecal_Isovalerate	M0096_bin80	0.00385161	0.392	0.0338712	0.048	0.0377228	0.022	0.102103	0.402	0.444	0.096	0.052	91.95	1.36	2355229	d__Bacteria	p__Bacillota_A	c__Clostridia	o__Oscillospirales	f__Ruminococcaceae	g__Gemmiger	s__Gemmiger formicilis	no	no	none
ntk_a_beta_1_42_40_derived	Fecal_Propionate	M0096_bin87	0.00283306	0.574	-0.0249075	0.278	-0.0220744	0.338	-0.128341	0.752	0.574	0.352	0.450667	95.88	4.09	4369995	d__Bacteria	p__Bacteroidota	c__Bacteroidia	o__Bacteroidales	f__Bacteroidaceae	g__Phocaeicola	s__Phocaeicola faecalis	yes	no	propionate
ntk_a_beta_1_42_40_derived	Fecal_Butyrate	M0096_bin87	0.00536916	0.438	-0.0220396	0.352	-0.0166705	0.512	-0.322077	0.786	0.574	0.352	0.512	95.88	4.09	4369995	d__Bacteria	p__Bacteroidota	c__Bacteroidia	o__Bacteroidales	f__Bacteroidaceae	g__Phocaeicola	s__Phocaeicola faecalis	yes	no	propionate
ntk_a_beta_1_42_40_derived	Fecal_Isobutyrate	M0096_bin87	-0.00347418	0.496	-0.0268318	0.214	-0.0303059	0.168	0.114637	0.548	0.574	0.352	0.336	95.88	4.09	4369995	d__Bacteria	p__Bacteroidota	c__Bacteroidia	o__Bacteroidales	f__Bacteroidaceae	g__Phocaeicola	s__Phocaeicola faecalis	yes	no	propionate
ntk_a_beta_1_42_40_derived	Fecal_Isovalerate	M0096_bin87	-0.00342518	0.512	-0.0273445	0.208	-0.0307697	0.16	0.111317	0.548	0.574	0.352	0.336	95.88	4.09	4369995	d__Bacteria	p__Bacteroidota	c__Bacteroidia	o__Bacteroidales	f__Bacteroidaceae	g__Phocaeicola	s__Phocaeicola faecalis	yes	no	propionate
ntk_a_beta_1_42_40_derived	Fecal_Propionate	M0101_bin113	-0.00342641	0.162	0.00654535	0.646	0.00311894	0.856	-1.09858	0.842	0.216	0.756	0.976	97.95	0	2470264	d__Bacteria	p__Bacillota_A	c__Clostridia	o__Oscillospirales	f__Ruminococcaceae	g__Ruminococcus_D	s__Ruminococcus_D bicirculans	no	no	none
ntk_a_beta_1_42_40_derived	Fecal_Butyrate	M0101_bin113	0.00282375	0.316	0.00458029	0.756	0.00740404	0.592	0.381379	0.724	0.316	0.756	0.976	97.95	0	2470264	d__Bacteria	p__Bacillota_A	c__Clostridia	o__Oscillospirales	f__Ruminococcaceae	g__Ruminococcus_D	s__Ruminococcus_D bicirculans	no	no	none
ntk_a_beta_1_42_40_derived	Fecal_Isobutyrate	M0101_bin113	-0.00766273	0.056	0.00861346	0.55	0.000950736	0.974	-8.05978	0.978	0.112	0.756	0.976	97.95	0	2470264	d__Bacteria	p__Bacillota_A	c__Clostridia	o__Oscillospirales	f__Ruminococcaceae	g__Ruminococcus_D	s__Ruminococcus_D bicirculans	no	no	none
ntk_a_beta_1_42_40_derived	Fecal_Isovalerate	M0101_bin113	-0.00819465	0.032	0.0081868	0.552	-7.84879e-06	0.976	1044.07	0.984	0.112	0.756	0.976	97.95	0	2470264	d__Bacteria	p__Bacillota_A	c__Clostridia	o__Oscillospirales	f__Ruminococcaceae	g__Ruminococcus_D	s__Ruminococcus_D bicirculans	no	no	none
ntk_a_beta_1_42_40_derived	Fecal_Propionate	M0101_bin2	0.00128907	0.766	0.0209118	0.484	0.0222009	0.444	0.058064	0.87	0.874	0.496	0.588	91.51	2.45	3092064	d__Bacteria	p__Bacteroidota	c__Bacteroidia	o__Bacteroidales	f__Coprobacteraceae	g__Coprobacter	s__Coprobacter sp900545915	yes	no	propionate
ntk_a_beta_1_42_40_derived	Fecal_Butyrate	M0101_bin2	-0.0076685	0.264	0.0264451	0.3	0.0187766	0.43	-0.408406	0.642	0.874	0.496	0.588	91.51	2.45	3092064	d__Bacteria	p__Bacteroidota	c__Bacteroidia	o__Bacteroidales	f__Coprobacteraceae	g__Coprobacter	s__Coprobacter sp900545915	yes	no	propionate
ntk_a_beta_1_42_40_derived	Fecal_Isobutyrate	M0101_bin2	-0.000890245	0.874	0.0216994	0.494	0.0208092	0.502	-0.0427814	0.992	0.874	0.496	0.588	91.51	2.45	3092064	d__Bacteria	p__Bacteroidota	c__Bacteroidia	o__Bacteroidales	f__Coprobacteraceae	g__Coprobacter	s__Coprobacter sp900545915	yes	no	propionate
ntk_a_beta_1_42_40_derived	Fecal_Isovalerate	M0101_bin2	-0.00501394	0.534	0.021182	0.496	0.0161681	0.588	-0.310113	0.826	0.874	0.496	0.588	91.51	2.45	3092064	d__Bacteria	p__Bacteroidota	c__Bacteroidia	o__Bacteroidales	f__Coprobacteraceae	g__Coprobacter	s__Coprobacter sp900545915	yes	no	propionate
ntk_a_beta_1_42_40_derived	Fecal_Propionate	M0101_bin40	-0.00216659	0.572	0.0174876	0.386	0.015321	0.448	-0.141413	0.832	0.606	0.514667	0.468	97.99	0	2372117	d__Bacteria	p__Bacillota_A	c__Clostridia	o__Oscillospirales	f__Oscillospiraceae	g__Dysosmobacter	s__Dysosmobacter sp001916835	no	no	none
ntk_a_beta_1_42_40_derived	Fecal_Butyrate	M0101_bin40	0.00263954	0.606	0.0128938	0.54	0.0155334	0.468	0.169927	0.594	0.606	0.54	0.468	97.99	0	2372117	d__Bacteria	p__Bacillota_A	c__Clostridia	o__Oscillospirales	f__Oscillospiraceae	g__Dysosmobacter	s__Dysosmobacter sp001916835	no	no	none
ntk_a_beta_1_42_40_derived	Fecal_Isobutyrate	M0101_bin40	0.00395326	0.396	0.0225312	0.23	0.0264845	0.146	0.149267	0.442	0.606	0.492	0.328	97.99	0	2372117	d__Bacteria	p__Bacillota_A	c__Clostridia	o__Oscillospirales	f__Oscillospiraceae	g__Dysosmobacter	s__Dysosmobacter sp001916835	no	no	none
ntk_a_beta_1_42_40_derived	Fecal_Isovalerate	M0101_bin40	0.0053279	0.284	0.0209461	0.246	0.026274	0.164	0.202782	0.388	0.606	0.492	0.328	97.99	0	2372117	d__Bacteria	p__Bacillota_A	c__Clostridia	o__Oscillospirales	f__Oscillospiraceae	g__Dysosmobacter	s__Dysosmobacter sp001916835	no	no	none
ntk_a_beta_1_42_40_derived	Fecal_Propionate	M0101_bin76	-0.00086709	0.852	-0.0852295	0.03	-0.0860966	0.026	0.0100711	0.854	0.986	0.03	0.0346667	93.82	4.49	1152956	d__Bacteria	p__Bacillota	c__Bacilli	o__RF39	f__UBA660	g__UMGS1271	s__UMGS1271 sp900550255	no	no	none
ntk_a_beta_1_42_40_derived	Fecal_Butyrate	M0101_bin76	-0.000512247	0.894	-0.0861276	0.01	-0.0866399	0.016	0.00591237	0.886	0.986	0.03	0.0346667	93.82	4.49	1152956	d__Bacteria	p__Bacillota	c__Bacilli	o__RF39	f__UBA660	g__UMGS1271	s__UMGS1271 sp900550255	no	no	none
ntk_a_beta_1_42_40_derived	Fecal_Isobutyrate	M0101_bin76	0.00340396	0.71	-0.087296	0.02	-0.083892	0.026	-0.0405755	0.724	0.986	0.03	0.0346667	93.82	4.49	1152956	d__Bacteria	p__Bacillota	c__Bacilli	o__RF39	f__UBA660	g__UMGS1271	s__UMGS1271 sp900550255	no	no	none
ntk_a_beta_1_42_40_derived	Fecal_Isovalerate	M0101_bin76	0.000191968	0.986	-0.0817535	0.03	-0.0815615	0.036	-0.00235366	0.998	0.986	0.03	0.036	93.82	4.49	1152956	d__Bacteria	p__Bacillota	c__Bacilli	o__RF39	f__UBA660	g__UMGS1271	s__UMGS1271 sp900550255	no	no	none
ntk_a_beta_1_42_40_derived	Fecal_Propionate	M0101_bin90	0.0149359	0.116	0.00774319	0.862	0.0226791	0.46	0.658576	0.54	0.154667	0.912	0.613333	98.58	0	1767774	d__Bacteria	p__Bacillota_A	c__Clostridia	o__Peptostreptococcales	f__Anaerovoracaceae	g__VUNA01	s__VUNA01 sp002299625	no	no	none
ntk_a_beta_1_42_40_derived	Fecal_Butyrate	M0101_bin90	0.00605527	0.564	0.00846858	0.822	0.0145238	0.63	0.416919	0.71	0.564	0.912	0.63	98.58	0	1767774	d__Bacteria	p__Bacillota_A	c__Clostridia	o__Peptostreptococcales	f__Anaerovoracaceae	g__VUNA01	s__VUNA01 sp002299625	no	no	none
ntk_a_beta_1_42_40_derived	Fecal_Isobutyrate	M0101_bin90	0.0163681	0.09	0.00974114	0.732	0.0261092	0.352	0.626908	0.398	0.154667	0.912	0.613333	98.58	0	1767774	d__Bacteria	p__Bacillota_A	c__Clostridia	o__Peptostreptococcales	f__Anaerovoracaceae	g__VUNA01	s__VUNA01 sp002299625	no	no	none
ntk_a_beta_1_42_40_derived	Fecal_Isovalerate	M0101_bin90	0.0222119	0.082	0.00262347	0.912	0.0248354	0.338	0.894366	0.372	0.154667	0.912	0.613333	98.58	0	1767774	d__Bacteria	p__Bacillota_A	c__Clostridia	o__Peptostreptococcales	f__Anaerovoracaceae	g__VUNA01	s__VUNA01 sp002299625	no	no	none
ntk_a_beta_1_42_40_derived	Fecal_Propionate	M0101_bin91	-0.00674549	0.038	0.00231618	0.874	-0.0044293	0.632	1.52292	0.642	0.076	0.874	0.766	91.28	1.34	2441062	d__Bacteria	p__Bacillota_A	c__Clostridia	o__Oscillospirales	f__Oscillospiraceae	g__CAG-170	s__CAG-170 sp000432135	no	no	none
ntk_a_beta_1_42_40_derived	Fecal_Butyrate	M0101_bin91	-0.00960343	0.022	0.00470209	0.742	-0.00490134	0.618	1.95935	0.632	0.076	0.874	0.766	91.28	1.34	2441062	d__Bacteria	p__Bacillota_A	c__Clostridia	o__Oscillospirales	f__Oscillospiraceae	g__CAG-170	s__CAG-170 sp000432135	no	no	none
ntk_a_beta_1_42_40_derived	Fecal_Isobutyrate	M0101_bin91	-0.00014486	0.932	0.0050788	0.664	0.00493394	0.682	-0.0293599	0.874	0.932	0.874	0.766	91.28	1.34	2441062	d__Bacteria	p__Bacillota_A	c__Clostridia	o__Oscillospirales	f__Oscillospiraceae	g__CAG-170	s__CAG-170 sp000432135	no	no	none
ntk_a_beta_1_42_40_derived	Fecal_Isovalerate	M0101_bin91	0.000109472	0.91	0.00324608	0.74	0.00335555	0.766	0.032624	0.844	0.932	0.874	0.766	91.28	1.34	2441062	d__Bacteria	p__Bacillota_A	c__Clostridia	o__Oscillospirales	f__Oscillospiraceae	g__CAG-170	s__CAG-170 sp000432135	no	no	none
ntk_a_beta_1_42_40_derived	Fecal_Propionate	M0101_bin96	0.00353076	0.288	0.0277194	0.032	0.0312502	0.02	0.112984	0.288	0.576	0.0426667	0.0266667	92.4	1.25	1626529	d__Bacteria	p__Pseudomonadota	c__Gammaproteobacteria	o__Burkholderiales	f__Burkholderiaceae_A	g__Aphodousia	s__Aphodousia sp002329575	no	no	none
ntk_a_beta_1_42_40_derived	Fecal_Butyrate	M0101_bin96	0.00734431	0.082	0.0273658	0.03	0.0347101	0.012	0.21159	0.094	0.328	0.0426667	0.024	92.4	1.25	1626529	d__Bacteria	p__Pseudomonadota	c__Gammaproteobacteria	o__Burkholderiales	f__Burkholderiaceae_A	g__Aphodousia	s__Aphodousia sp002329575	no	no	none
ntk_a_beta_1_42_40_derived	Fecal_Isobutyrate	M0101_bin96	0.00138712	0.676	0.0227661	0.046	0.0241532	0.034	0.05743	0.666	0.676	0.046	0.034	92.4	1.25	1626529	d__Bacteria	p__Pseudomonadota	c__Gammaproteobacteria	o__Burkholderiales	f__Burkholderiaceae_A	g__Aphodousia	s__Aphodousia sp002329575	no	no	none
ntk_a_beta_1_42_40_derived	Fecal_Isovalerate	M0101_bin96	0.0018326	0.63	0.0237881	0.018	0.0256207	0.01	0.0715282	0.624	0.676	0.0426667	0.024	92.4	1.25	1626529	d__Bacteria	p__Pseudomonadota	c__Gammaproteobacteria	o__Burkholderiales	f__Burkholderiaceae_A	g__Aphodousia	s__Aphodousia sp002329575	no	no	none
ntk_a_beta_1_42_40_derived	Fecal_Propionate	M0106_bin116	-0.00501351	0.1	-0.0278601	0.022	-0.0328737	0.006	0.152508	0.106	0.4	0.0346667	0.0186667	92.7	2.25	1310921	d__Bacteria	p__Bacillota	c__Bacilli	o__RF39	f__UBA660	g__Onthocola_B	s__Onthocola_B stercorigallinarum	no	no	none
ntk_a_beta_1_42_40_derived	Fecal_Butyrate	M0106_bin116	-0.00424198	0.218	-0.0283954	0.046	-0.0326373	0.014	0.129973	0.224	0.436	0.046	0.0186667	92.7	2.25	1310921	d__Bacteria	p__Bacillota	c__Bacilli	o__RF39	f__UBA660	g__Onthocola_B	s__Onthocola_B stercorigallinarum	no	no	none
ntk_a_beta_1_42_40_derived	Fecal_Isobutyrate	M0106_bin116	-0.00147039	0.654	-0.0296484	0.018	-0.0311188	0.014	0.0472508	0.648	0.772	0.0346667	0.0186667	92.7	2.25	1310921	d__Bacteria	p__Bacillota	c__Bacilli	o__RF39	f__UBA660	g__Onthocola_B	s__Onthocola_B stercorigallinarum	no	no	none
ntk_a_beta_1_42_40_derived	Fecal_Isovalerate	M0106_bin116	-0.00104724	0.772	-0.0276799	0.026	-0.0287271	0.026	0.0364549	0.766	0.772	0.0346667	0.026	92.7	2.25	1310921	d__Bacteria	p__Bacillota	c__Bacilli	o__RF39	f__UBA660	g__Onthocola_B	s__Onthocola_B stercorigallinarum	no	no	none
ntk_a_beta_1_42_40_derived	Fecal_Propionate	M0106_bin143	-0.00227059	0.368	-0.007848	0.584	-0.0101186	0.478	0.224398	0.618	0.490667	0.638	0.798	97.09	0.22	1957708	d__Bacteria	p__Bacillota_A	c__Clostridia	o__Oscillospirales	f__CAG-272	g__UMGS1312	s__UMGS1312 sp900550625	no	no	none
ntk_a_beta_1_42_40_derived	Fecal_Butyrate	M0106_bin143	-0.00444035	0.216	-0.00624151	0.638	-0.0106819	0.428	0.415691	0.464	0.468	0.638	0.798	97.09	0.22	1957708	d__Bacteria	p__Bacillota_A	c__Clostridia	o__Oscillospirales	f__CAG-272	g__UMGS1312	s__UMGS1312 sp900550625	no	no	none
ntk_a_beta_1_42_40_derived	Fecal_Isobutyrate	M0106_bin143	0.00394588	0.234	-0.00697066	0.578	-0.00302479	0.798	-1.30451	0.904	0.468	0.638	0.798	97.09	0.22	1957708	d__Bacteria	p__Bacillota_A	c__Clostridia	o__Oscillospirales	f__CAG-272	g__UMGS1312	s__UMGS1312 sp900550625	no	no	none
ntk_a_beta_1_42_40_derived	Fecal_Isovalerate	M0106_bin143	0.0020371	0.558	-0.00786002	0.546	-0.00582292	0.688	-0.349843	0.982	0.558	0.638	0.798	97.09	0.22	1957708	d__Bacteria	p__Bacillota_A	c__Clostridia	o__Oscillospirales	f__CAG-272	g__UMGS1312	s__UMGS1312 sp900550625	no	no	none
ntk_a_beta_1_42_40_derived	Fecal_Propionate	M0106_bin15	-0.00758673	0.114	-0.0813137	0.02	-0.0889004	0.008	0.0853397	0.122	0.228	0.04	0.024	93.88	1	2167051	d__Bacteria	p__Bacillota_A	c__Clostridia	o__Oscillospirales	f__Ruminococcaceae	g__Fournierella	s__Fournierella excrementavium	no	no	none
ntk_a_beta_1_42_40_derived	Fecal_Butyrate	M0106_bin15	-0.0116755	0.072	-0.0772098	0.024	-0.0888852	0.012	0.131355	0.084	0.228	0.04	0.024	93.88	1	2167051	d__Bacteria	p__Bacillota_A	c__Clostridia	o__Oscillospirales	f__Ruminococcaceae	g__Fournierella	s__Fournierella excrementavium	no	no	none
ntk_a_beta_1_42_40_derived	Fecal_Isobutyrate	M0106_bin15	-0.00107529	0.816	-0.0768953	0.04	-0.0779706	0.034	0.013791	0.806	0.92	0.04	0.034	93.88	1	2167051	d__Bacteria	p__Bacillota_A	c__Clostridia	o__Oscillospirales	f__Ruminococcaceae	g__Fournierella	s__Fournierella excrementavium	no	no	none
ntk_a_beta_1_42_40_derived	Fecal_Isovalerate	M0106_bin15	0.00129236	0.92	-0.0755816	0.04	-0.0742893	0.032	-0.0173963	0.924	0.92	0.04	0.034	93.88	1	2167051	d__Bacteria	p__Bacillota_A	c__Clostridia	o__Oscillospirales	f__Ruminococcaceae	g__Fournierella	s__Fournierella excrementavium	no	no	none
ntk_a_beta_1_42_40_derived	Fecal_Propionate	M0106_bin19	0.00115049	0.682	-0.0312094	0.036	-0.0300589	0.032	-0.0382746	0.686	0.682	0.036	0.032	98.88	0	1504099	d__Bacteria	p__Bacillota	c__Bacilli	o__RFN20	f__CAG-631	g__Caccosoma	s__Caccosoma sp900762575	no	no	none
ntk_a_beta_1_42_40_derived	Fecal_Butyrate	M0106_bin19	-0.00292228	0.388	-0.0299128	0.032	-0.0328351	0.018	0.0889987	0.398	0.650667	0.036	0.024	98.88	0	1504099	d__Bacteria	p__Bacillota	c__Bacilli	o__RFN20	f__CAG-631	g__Caccosoma	s__Caccosoma sp900762575	no	no	none
ntk_a_beta_1_42_40_derived	Fecal_Isobutyrate	M0106_bin19	0.00246119	0.488	-0.0349084	0.006	-0.0324472	0.004	-0.075852	0.488	0.650667	0.012	0.016	98.88	0	1504099	d__Bacteria	p__Bacillota	c__Bacilli	o__RFN20	f__CAG-631	g__Caccosoma	s__Caccosoma sp900762575	no	no	none
ntk_a_beta_1_42_40_derived	Fecal_Isovalerate	M0106_bin19	0.00346991	0.39	-0.0341385	0.004	-0.0306686	0.018	-0.113142	0.404	0.650667	0.012	0.024	98.88	0	1504099	d__Bacteria	p__Bacillota	c__Bacilli	o__RFN20	f__CAG-631	g__Caccosoma	s__Caccosoma sp900762575	no	no	none
ntk_a_beta_1_42_40_derived	Fecal_Propionate	M0106_bin35	-0.00513997	0.27	-0.0610528	0.092	-0.0661928	0.052	0.0776516	0.31	0.36	0.098	0.052	97.32	0	2201209	d__Bacteria	p__Bacillota_A	c__Clostridia	o__Lachnospirales	f__CAG-274	g__CALWRD01	s__	no	no	none
ntk_a_beta_1_42_40_derived	Fecal_Butyrate	M0106_bin35	-0.0101783	0.126	-0.0564878	0.098	-0.0666661	0.04	0.152676	0.138	0.36	0.098	0.052	97.32	0	2201209	d__Bacteria	p__Bacillota_A	c__Clostridia	o__Lachnospirales	f__CAG-274	g__CALWRD01	s__	no	no	none
ntk_a_beta_1_42_40_derived	Fecal_Isobutyrate	M0106_bin35	-0.00770844	0.192	-0.0688161	0.036	-0.0765245	0.016	0.100732	0.204	0.36	0.076	0.04	97.32	0	2201209	d__Bacteria	p__Bacillota_A	c__Clostridia	o__Lachnospirales	f__CAG-274	g__CALWRD01	s__	no	no	none
ntk_a_beta_1_42_40_derived	Fecal_Isovalerate	M0106_bin35	-0.00564633	0.362	-0.0667529	0.038	-0.0723992	0.02	0.0779889	0.382	0.362	0.076	0.04	97.32	0	2201209	d__Bacteria	p__Bacillota_A	c__Clostridia	o__Lachnospirales	f__CAG-274	g__CALWRD01	s__	no	no	none
ntk_a_beta_1_42_40_derived	Fecal_Propionate	M0106_bin67	-0.00753085	0.252	-0.0239582	0.288	-0.031489	0.084	0.239158	0.336	0.504	0.384	0.168	98.79	0.27	2271162	d__Bacteria	p__Bacillota_A	c__Clostridia	o__Christensenellales	f__CAG-138	g__Pelethousia	s__Pelethousia gallinarum	no	no	none
ntk_a_beta_1_42_40_derived	Fecal_Butyrate	M0106_bin67	-0.0148261	0.15	-0.0190714	0.472	-0.0338975	0.074	0.43738	0.224	0.504	0.472	0.168	98.79	0.27	2271162	d__Bacteria	p__Bacillota_A	c__Clostridia	o__Christensenellales	f__CAG-138	g__Pelethousia	s__Pelethousia gallinarum	no	no	none
ntk_a_beta_1_42_40_derived	Fecal_Isobutyrate	M0106_bin67	-0.00172095	0.696	-0.0244149	0.226	-0.0261359	0.202	0.0658464	0.678	0.696	0.384	0.202	98.79	0.27	2271162	d__Bacteria	p__Bacillota_A	c__Clostridia	o__Christensenellales	f__CAG-138	g__Pelethousia	s__Pelethousia gallinarum	no	no	none
ntk_a_beta_1_42_40_derived	Fecal_Isovalerate	M0106_bin67	-0.00240764	0.532	-0.0242318	0.218	-0.0266395	0.194	0.0903786	0.55	0.696	0.384	0.202	98.79	0.27	2271162	d__Bacteria	p__Bacillota_A	c__Clostridia	o__Christensenellales	f__CAG-138	g__Pelethousia	s__Pelethousia gallinarum	no	no	none
ntk_a_beta_1_42_40_derived	Fecal_Propionate	M0106_bin68	-0.00283686	0.108	-0.013964	0.288	-0.0168008	0.18	0.168852	0.256	0.216	0.288	0.224	98.67	0.11	1765224	d__Bacteria	p__Bacillota	c__Bacilli	o__ML615J-28	f__CAG-313	g__CAG-313	s__CAG-313 sp900539265	no	no	none
ntk_a_beta_1_42_40_derived	Fecal_Butyrate	M0106_bin68	-0.00663926	0.04	-0.0127947	0.278	-0.0194339	0.094	0.341632	0.126	0.16	0.288	0.224	98.67	0.11	1765224	d__Bacteria	p__Bacillota	c__Bacilli	o__ML615J-28	f__CAG-313	g__CAG-313	s__CAG-313 sp900539265	no	no	none
ntk_a_beta_1_42_40_derived	Fecal_Isobutyrate	M0106_bin68	0.00153601	0.492	-0.0172346	0.134	-0.0156986	0.2	-0.0978439	0.66	0.656	0.288	0.224	98.67	0.11	1765224	d__Bacteria	p__Bacillota	c__Bacilli	o__ML615J-28	f__CAG-313	g__CAG-313	s__CAG-313 sp900539265	no	no	none
ntk_a_beta_1_42_40_derived	Fecal_Isovalerate	M0106_bin68	0.000884145	0.702	-0.0153522	0.184	-0.014468	0.224	-0.0611103	0.83	0.702	0.288	0.224	98.67	0.11	1765224	d__Bacteria	p__Bacillota	c__Bacilli	o__ML615J-28	f__CAG-313	g__CAG-313	s__CAG-313 sp900539265	no	no	none
ntk_a_beta_1_42_40_derived	Fecal_Propionate	M0106_bin69	-0.00330113	0.618	-0.0292734	0.382	-0.0325746	0.324	0.101341	0.706	0.618	0.404	0.324	96.42	1.68	2861572	d__Bacteria	p__Bacillota_A	c__Clostridia	o__Oscillospirales	f__Ruminococcaceae	g__HGM13222	s__HGM13222 sp944386455	no	no	none
ntk_a_beta_1_42_40_derived	Fecal_Butyrate	M0106_bin69	-0.00928513	0.31	-0.0313133	0.35	-0.0405984	0.202	0.228707	0.452	0.522667	0.404	0.324	96.42	1.68	2861572	d__Bacteria	p__Bacillota_A	c__Clostridia	o__Oscillospirales	f__Ruminococcaceae	g__HGM13222	s__HGM13222 sp944386455	no	no	none
ntk_a_beta_1_42_40_derived	Fecal_Isobutyrate	M0106_bin69	-0.00617785	0.392	-0.028002	0.38	-0.0341799	0.27	0.180745	0.534	0.522667	0.404	0.324	96.42	1.68	2861572	d__Bacteria	p__Bacillota_A	c__Clostridia	o__Oscillospirales	f__Ruminococcaceae	g__HGM13222	s__HGM13222 sp944386455	no	no	none
ntk_a_beta_1_42_40_derived	Fecal_Isovalerate	M0106_bin69	-0.00915208	0.224	-0.0262605	0.404	-0.0354126	0.24	0.258441	0.424	0.522667	0.404	0.324	96.42	1.68	2861572	d__Bacteria	p__Bacillota_A	c__Clostridia	o__Oscillospirales	f__Ruminococcaceae	g__HGM13222	s__HGM13222 sp944386455	no	no	none
ntk_a_beta_1_42_40_derived	Fecal_Propionate	M0106_bin85	-0.00315469	0.446	-0.0599336	0	-0.0630883	0	0.0500044	0.446	0.892	0	0	95.16	0.83	1786182	d__Bacteria	p__Bacillota_A	c__Clostridia	o__Christensenellales	f__Borkfalkiaceae	g__Coproplasma	s__Coproplasma stercorigallinarum	no	no	none
ntk_a_beta_1_42_40_derived	Fecal_Butyrate	M0106_bin85	-0.00748804	0.234	-0.0573735	0	-0.0648616	0	0.115446	0.234	0.892	0	0	95.16	0.83	1786182	d__Bacteria	p__Bacillota_A	c__Clostridia	o__Christensenellales	f__Borkfalkiaceae	g__Coproplasma	s__Coproplasma stercorigallinarum	no	no	none
ntk_a_beta_1_42_40_derived	Fecal_Isobutyrate	M0106_bin85	0.00120573	0.824	-0.0570138	0	-0.0558081	0	-0.0216048	0.824	0.94	0	0	95.16	0.83	1786182	d__Bacteria	p__Bacillota_A	c__Clostridia	o__Christensenellales	f__Borkfalkiaceae	g__Coproplasma	s__Coproplasma stercorigallinarum	no	no	none
ntk_a_beta_1_42_40_derived	Fecal_Isovalerate	M0106_bin85	0.000253591	0.94	-0.0565322	0	-0.0562786	0	-0.00450599	0.94	0.94	0	0	95.16	0.83	1786182	d__Bacteria	p__Bacillota_A	c__Clostridia	o__Christensenellales	f__Borkfalkiaceae	g__Coproplasma	s__Coproplasma stercorigallinarum	no	no	none
ntk_a_beta_1_42_40_derived	Fecal_Propionate	M0106_bin93	0.00839695	0.11	0.0224091	0.316	0.030806	0.174	0.272575	0.24	0.22	0.421333	0.23	96.94	0	2178650	d__Bacteria	p__Bacillota_A	c__Clostridia	o__Oscillospirales	f__Ruminococcaceae	g__Faecalibacterium	s__Faecalibacterium prausnitzii	no	yes	butyrate
ntk_a_beta_1_42_40_derived	Fecal_Butyrate	M0106_bin93	0.0108563	0.068	0.0165769	0.488	0.0274332	0.23	0.395735	0.29	0.22	0.488	0.23	96.94	0	2178650	d__Bacteria	p__Bacillota_A	c__Clostridia	o__Oscillospirales	f__Ruminococcaceae	g__Faecalibacterium	s__Faecalibacterium prausnitzii	no	yes	butyrate
ntk_a_beta_1_42_40_derived	Fecal_Isobutyrate	M0106_bin93	0.00334059	0.508	0.0236925	0.242	0.0270331	0.206	0.123574	0.566	0.508	0.421333	0.23	96.94	0	2178650	d__Bacteria	p__Bacillota_A	c__Clostridia	o__Oscillospirales	f__Ruminococcaceae	g__Faecalibacterium	s__Faecalibacterium prausnitzii	no	yes	butyrate
ntk_a_beta_1_42_40_derived	Fecal_Isovalerate	M0106_bin93	0.00551845	0.248	0.0217409	0.316	0.0272594	0.226	0.202442	0.386	0.330667	0.421333	0.23	96.94	0	2178650	d__Bacteria	p__Bacillota_A	c__Clostridia	o__Oscillospirales	f__Ruminococcaceae	g__Faecalibacterium	s__Faecalibacterium prausnitzii	no	yes	butyrate
ntk_a_beta_1_42_40_derived	Fecal_Propionate	M0120_bin117	-0.00813793	0.072	-0.00817436	0.696	-0.0163123	0.334	0.498883	0.386	0.224	0.696	0.688	91.82	0	1919502	d__Bacteria	p__Bacillota_A	c__Clostridia	o__Oscillospirales	f__Oscillospiraceae	g__Vescimonas	s__Vescimonas sp001916855	no	no	none
ntk_a_beta_1_42_40_derived	Fecal_Butyrate	M0120_bin117	-0.00721889	0.112	-0.00607913	0.658	-0.013298	0.348	0.542854	0.368	0.224	0.696	0.688	91.82	0	1919502	d__Bacteria	p__Bacillota_A	c__Clostridia	o__Oscillospirales	f__Oscillospiraceae	g__Vescimonas	s__Vescimonas sp001916855	no	no	none
ntk_a_beta_1_42_40_derived	Fecal_Isobutyrate	M0120_bin117	-0.000739222	0.752	-0.00648844	0.66	-0.00722766	0.62	0.102277	0.772	0.864	0.696	0.688	91.82	0	1919502	d__Bacteria	p__Bacillota_A	c__Clostridia	o__Oscillospirales	f__Oscillospiraceae	g__Vescimonas	s__Vescimonas sp001916855	no	no	none
ntk_a_beta_1_42_40_derived	Fecal_Isovalerate	M0120_bin117	0.000823991	0.864	-0.0072288	0.638	-0.00640481	0.688	-0.128652	0.84	0.864	0.696	0.688	91.82	0	1919502	d__Bacteria	p__Bacillota_A	c__Clostridia	o__Oscillospirales	f__Oscillospiraceae	g__Vescimonas	s__Vescimonas sp001916855	no	no	none
ntk_a_beta_1_42_40_derived	Fecal_Propionate	M0120_bin136	-0.00102253	0.868	-0.00933337	0.712	-0.0103559	0.69	0.0987392	0.942	0.928	0.802	0.822	95.83	4.4	6066258	d__Bacteria	p__Bacteroidota	c__Bacteroidia	o__Bacteroidales	f__Bacteroidaceae	g__Bacteroides	s__Bacteroides xylanisolvens	yes	no	propionate
ntk_a_beta_1_42_40_derived	Fecal_Butyrate	M0120_bin136	-0.000555741	0.928	-0.00572402	0.802	-0.00627976	0.822	0.0884971	0.946	0.928	0.802	0.822	95.83	4.4	6066258	d__Bacteria	p__Bacteroidota	c__Bacteroidia	o__Bacteroidales	f__Bacteroidaceae	g__Bacteroides	s__Bacteroides xylanisolvens	yes	no	propionate
ntk_a_beta_1_42_40_derived	Fecal_Isobutyrate	M0120_bin136	-0.00755613	0.142	-0.0216483	0.29	-0.0292045	0.18	0.258732	0.262	0.404	0.684	0.436	95.83	4.4	6066258	d__Bacteria	p__Bacteroidota	c__Bacteroidia	o__Bacteroidales	f__Bacteroidaceae	g__Bacteroides	s__Bacteroides xylanisolvens	yes	no	propionate
ntk_a_beta_1_42_40_derived	Fecal_Isovalerate	M0120_bin136	-0.00739559	0.202	-0.0216844	0.342	-0.02908	0.218	0.254319	0.364	0.404	0.684	0.436	95.83	4.4	6066258	d__Bacteria	p__Bacteroidota	c__Bacteroidia	o__Bacteroidales	f__Bacteroidaceae	g__Bacteroides	s__Bacteroides xylanisolvens	yes	no	propionate
ntk_a_beta_1_42_40_derived	Fecal_Propionate	M0120_bin138	0.000140107	0.976	0.0121363	0.556	0.0122764	0.52	0.0114127	0.916	0.998	0.676	0.578	93.82	1.85	1016981	d__Bacteria	p__Bacillota	c__Bacilli	o__RF39	f__UBA660	g__CAG-611	s__CAG-611 sp000434175	no	no	none
ntk_a_beta_1_42_40_derived	Fecal_Butyrate	M0120_bin138	0.00269451	0.55	0.00762131	0.676	0.0103158	0.578	0.261202	0.68	0.998	0.676	0.578	93.82	1.85	1016981	d__Bacteria	p__Bacillota	c__Bacilli	o__RF39	f__UBA660	g__CAG-611	s__CAG-611 sp000434175	no	no	none
ntk_a_beta_1_42_40_derived	Fecal_Isobutyrate	M0120_bin138	0.00158593	0.69	0.0121032	0.554	0.0136892	0.506	0.115853	0.736	0.998	0.676	0.578	93.82	1.85	1016981	d__Bacteria	p__Bacillota	c__Bacilli	o__RF39	f__UBA660	g__CAG-611	s__CAG-611 sp000434175	no	no	none
ntk_a_beta_1_42_40_derived	Fecal_Isovalerate	M0120_bin138	-5.17973e-05	0.998	0.0119488	0.512	0.011897	0.524	-0.00435381	0.934	0.998	0.676	0.578	93.82	1.85	1016981	d__Bacteria	p__Bacillota	c__Bacilli	o__RF39	f__UBA660	g__CAG-611	s__CAG-611 sp000434175	no	no	none
ntk_a_beta_1_42_40_derived	Fecal_Propionate	M0120_bin140	0.00173132	0.35	-0.0121231	0.292	-0.0103917	0.392	-0.166606	0.678	0.7	0.334	0.522667	95	0	1956972	d__Bacteria	p__Bacteroidota	c__Bacteroidia	o__Bacteroidales	f__UBA932	g__Cryptobacteroides	s__Cryptobacteroides sp000434935	no	no	none
ntk_a_beta_1_42_40_derived	Fecal_Butyrate	M0120_bin140	0.00768603	0.074	-0.0139461	0.252	-0.00626012	0.612	-1.22778	0.674	0.296	0.334	0.612	95	0	1956972	d__Bacteria	p__Bacteroidota	c__Bacteroidia	o__Bacteroidales	f__UBA932	g__Cryptobacteroides	s__Cryptobacteroides sp000434935	no	no	none
ntk_a_beta_1_42_40_derived	Fecal_Isobutyrate	M0120_bin140	0.000159758	0.892	-0.010927	0.302	-0.0107672	0.334	-0.0148375	0.942	0.892	0.334	0.522667	95	0	1956972	d__Bacteria	p__Bacteroidota	c__Bacteroidia	o__Bacteroidales	f__UBA932	g__Cryptobacteroides	s__Cryptobacteroides sp000434935	no	no	none
ntk_a_beta_1_42_40_derived	Fecal_Isovalerate	M0120_bin140	-0.000288089	0.846	-0.0107175	0.334	-0.0110056	0.344	0.0261765	0.75	0.892	0.334	0.522667	95	0	1956972	d__Bacteria	p__Bacteroidota	c__Bacteroidia	o__Bacteroidales	f__UBA932	g__Cryptobacteroides	s__Cryptobacteroides sp000434935	no	no	none
ntk_a_beta_1_42_40_derived	Fecal_Propionate	M0120_bin32	0.000585097	0.978	0.00385772	0.86	0.00444282	0.852	0.131695	0.982	0.978	0.968	0.918	90.38	1.34	1731010	d__Bacteria	p__Bacillota_A	c__Clostridia	o__Oscillospirales	f__Oscillospiraceae	g__Dysosmobacter	s__Dysosmobacter sp001916835	no	no	none
ntk_a_beta_1_42_40_derived	Fecal_Butyrate	M0120_bin32	0.00261698	0.66	-0.000119669	0.968	0.00249731	0.918	1.04792	0.714	0.88	0.968	0.918	90.38	1.34	1731010	d__Bacteria	p__Bacillota_A	c__Clostridia	o__Oscillospirales	f__Oscillospiraceae	g__Dysosmobacter	s__Dysosmobacter sp001916835	no	no	none
ntk_a_beta_1_42_40_derived	Fecal_Isobutyrate	M0120_bin32	0.00381658	0.432	0.0102743	0.63	0.0140909	0.49	0.270854	0.65	0.88	0.968	0.918	90.38	1.34	1731010	d__Bacteria	p__Bacillota_A	c__Clostridia	o__Oscillospirales	f__Oscillospiraceae	g__Dysosmobacter	s__Dysosmobacter sp001916835	no	no	none
ntk_a_beta_1_42_40_derived	Fecal_Isovalerate	M0120_bin32	0.00322577	0.51	0.00855973	0.63	0.0117855	0.56	0.273707	0.682	0.88	0.968	0.918	90.38	1.34	1731010	d__Bacteria	p__Bacillota_A	c__Clostridia	o__Oscillospirales	f__Oscillospiraceae	g__Dysosmobacter	s__Dysosmobacter sp001916835	no	no	none
ntk_a_beta_1_42_40_derived	Fecal_Propionate	M0120_bin54	0.00199916	0.658	0.0330612	0.14	0.0350604	0.094	0.0570206	0.7	0.658	0.188	0.188	95.53	1.01	2624534	d__Bacteria	p__Bacillota_A	c__Clostridia	o__UBA1381	f__UBA1381	g__CAG-41	s__CAG-41 sp900066215	no	no	none
ntk_a_beta_1_42_40_derived	Fecal_Butyrate	M0120_bin54	0.00955873	0.096	0.0280187	0.186	0.0375774	0.08	0.254375	0.172	0.128	0.188	0.188	95.53	1.01	2624534	d__Bacteria	p__Bacillota_A	c__Clostridia	o__UBA1381	f__UBA1381	g__CAG-41	s__CAG-41 sp900066215	no	no	none
ntk_a_beta_1_42_40_derived	Fecal_Isobutyrate	M0120_bin54	-0.0138087	0.06	0.0290478	0.188	0.015239	0.464	-0.906144	0.496	0.12	0.188	0.464	95.53	1.01	2624534	d__Bacteria	p__Bacillota_A	c__Clostridia	o__UBA1381	f__UBA1381	g__CAG-41	s__CAG-41 sp900066215	no	no	none
ntk_a_beta_1_42_40_derived	Fecal_Isovalerate	M0120_bin54	-0.0142949	0.054	0.029808	0.166	0.0155131	0.436	-0.921471	0.474	0.12	0.188	0.464	95.53	1.01	2624534	d__Bacteria	p__Bacillota_A	c__Clostridia	o__UBA1381	f__UBA1381	g__CAG-41	s__CAG-41 sp900066215	no	no	none
ntk_a_beta_1_42_40_derived	Fecal_Propionate	M0129_bin109	-0.0031164	0.172	0.00590776	0.466	0.00279135	0.708	-1.11645	0.828	0.344	0.932	0.942	96.6	0	3011406	d__Bacteria	p__Verrucomicrobiota	c__Verrucomicrobiae	o__Verrucomicrobiales	f__Akkermansiaceae	g__Akkermansia	s__Akkermansia sp004167605	yes	no	propionate
ntk_a_beta_1_42_40_derived	Fecal_Butyrate	M0129_bin109	-0.00991048	0.01	0.00692324	0.372	-0.00298724	0.712	3.3176	0.714	0.04	0.932	0.942	96.6	0	3011406	d__Bacteria	p__Verrucomicrobiota	c__Verrucomicrobiae	o__Verrucomicrobiales	f__Akkermansiaceae	g__Akkermansia	s__Akkermansia sp004167605	yes	no	propionate
ntk_a_beta_1_42_40_derived	Fecal_Isobutyrate	M0129_bin109	-0.00159034	0.458	0.00150788	0.918	-8.24621e-05	0.94	19.2857	0.866	0.604	0.932	0.942	96.6	0	3011406	d__Bacteria	p__Verrucomicrobiota	c__Verrucomicrobiae	o__Verrucomicrobiales	f__Akkermansiaceae	g__Akkermansia	s__Akkermansia sp004167605	yes	no	propionate
ntk_a_beta_1_42_40_derived	Fecal_Isovalerate	M0129_bin109	-0.00123189	0.604	0.000981191	0.932	-0.000250698	0.942	4.91383	0.814	0.604	0.932	0.942	96.6	0	3011406	d__Bacteria	p__Verrucomicrobiota	c__Verrucomicrobiae	o__Verrucomicrobiales	f__Akkermansiaceae	g__Akkermansia	s__Akkermansia sp004167605	yes	no	propionate
ntk_a_beta_1_42_40_derived	Fecal_Propionate	M0129_bin113	-0.00477533	0.132	-0.0252419	0.096	-0.0300172	0.02	0.159086	0.148	0.264	0.096	0.0586667	99.17	2.02	2707682	d__Bacteria	p__Bacillota_A	c__Clostridia	o__Christensenellales	f__UBA1750	g__Spyradocola	s__Spyradocola merdavium	no	no	none
ntk_a_beta_1_42_40_derived	Fecal_Butyrate	M0129_bin113	-0.00875385	0.018	-0.024584	0.076	-0.0333379	0.03	0.26258	0.048	0.072	0.096	0.0586667	99.17	2.02	2707682	d__Bacteria	p__Bacillota_A	c__Clostridia	o__Christensenellales	f__UBA1750	g__Spyradocola	s__Spyradocola merdavium	no	no	none
ntk_a_beta_1_42_40_derived	Fecal_Isobutyrate	M0129_bin113	-0.00026446	0.876	-0.0236765	0.082	-0.023941	0.076	0.0110463	0.856	0.876	0.096	0.076	99.17	2.02	2707682	d__Bacteria	p__Bacillota_A	c__Clostridia	o__Christensenellales	f__UBA1750	g__Spyradocola	s__Spyradocola merdavium	no	no	none
ntk_a_beta_1_42_40_derived	Fecal_Isovalerate	M0129_bin113	-0.00235512	0.364	-0.0233509	0.06	-0.0257061	0.044	0.0916172	0.372	0.485333	0.096	0.0586667	99.17	2.02	2707682	d__Bacteria	p__Bacillota_A	c__Clostridia	o__Christensenellales	f__UBA1750	g__Spyradocola	s__Spyradocola merdavium	no	no	none
ntk_a_beta_1_42_40_derived	Fecal_Propionate	M0129_bin125	0.0039277	0.194	0.0164393	0.344	0.020367	0.228	0.192846	0.354	0.388	0.43	0.292	97.58	0	2658524	d__Bacteria	p__Bacillota_A	c__Clostridia	o__Lachnospirales	f__Lachnospiraceae	g__Agathobacter	s__Agathobacter rectalis	no	yes	butyrate
ntk_a_beta_1_42_40_derived	Fecal_Butyrate	M0129_bin125	0.00944219	0.064	0.0141625	0.43	0.0236046	0.178	0.400014	0.226	0.256	0.43	0.292	97.58	0	2658524	d__Bacteria	p__Bacillota_A	c__Clostridia	o__Lachnospirales	f__Lachnospiraceae	g__Agathobacter	s__Agathobacter rectalis	no	yes	butyrate
ntk_a_beta_1_42_40_derived	Fecal_Isobutyrate	M0129_bin125	0.00312339	0.406	0.0148276	0.376	0.017951	0.292	0.173995	0.502	0.406	0.43	0.292	97.58	0	2658524	d__Bacteria	p__Bacillota_A	c__Clostridia	o__Lachnospirales	f__Lachnospiraceae	g__Agathobacter	s__Agathobacter rectalis	no	yes	butyrate
ntk_a_beta_1_42_40_derived	Fecal_Isovalerate	M0129_bin125	0.0040093	0.328	0.0141241	0.382	0.0181334	0.278	0.2211	0.462	0.406	0.43	0.292	97.58	0	2658524	d__Bacteria	p__Bacillota_A	c__Clostridia	o__Lachnospirales	f__Lachnospiraceae	g__Agathobacter	s__Agathobacter rectalis	no	yes	butyrate
ntk_a_beta_1_42_40_derived	Fecal_Propionate	M0129_bin139	-0.00328767	0.238	0.0085785	0.624	0.00529083	0.738	-0.621391	0.804	0.842	0.688	0.738	95.97	0.67	2105820	d__Bacteria	p__Bacillota_A	c__Clostridia	o__Oscillospirales	f__Oscillospiraceae	g__CAG-103	s__CAG-103 sp900543625	no	no	none
ntk_a_beta_1_42_40_derived	Fecal_Butyrate	M0129_bin139	0.00120308	0.72	0.00743697	0.688	0.00864005	0.642	0.139245	0.79	0.842	0.688	0.738	95.97	0.67	2105820	d__Bacteria	p__Bacillota_A	c__Clostridia	o__Oscillospirales	f__Oscillospiraceae	g__CAG-103	s__CAG-103 sp900543625	no	no	none
ntk_a_beta_1_42_40_derived	Fecal_Isobutyrate	M0129_bin139	0.0019529	0.538	0.00976934	0.514	0.0117222	0.434	0.166598	0.676	0.842	0.688	0.738	95.97	0.67	2105820	d__Bacteria	p__Bacillota_A	c__Clostridia	o__Oscillospirales	f__Oscillospiraceae	g__CAG-103	s__CAG-103 sp900543625	no	no	none
ntk_a_beta_1_42_40_derived	Fecal_Isovalerate	M0129_bin139	0.000916516	0.842	0.00836879	0.646	0.00928531	0.634	0.0987061	0.916	0.842	0.688	0.738	95.97	0.67	2105820	d__Bacteria	p__Bacillota_A	c__Clostridia	o__Oscillospirales	f__Oscillospiraceae	g__CAG-103	s__CAG-103 sp900543625	no	no	none
ntk_a_beta_1_42_40_derived	Fecal_Propionate	M0129_bin14	0.00931755	0.104	0.0370329	0.246	0.0463505	0.144	0.201024	0.236	0.208	0.284	0.258667	91.95	1.34	2196334	d__Bacteria	p__Bacillota_A	c__Clostridia	o__Oscillospirales	f__Butyricicoccaceae	g__Agathobaculum	s__Agathobaculum butyriciproducens	no	no	none
ntk_a_beta_1_42_40_derived	Fecal_Butyrate	M0129_bin14	0.0185932	0.064	0.0330239	0.284	0.0516171	0.086	0.360214	0.15	0.208	0.284	0.258667	91.95	1.34	2196334	d__Bacteria	p__Bacillota_A	c__Clostridia	o__Oscillospirales	f__Butyricicoccaceae	g__Agathobaculum	s__Agathobaculum butyriciproducens	no	no	none
ntk_a_beta_1_42_40_derived	Fecal_Isobutyrate	M0129_bin14	-0.000327777	0.944	0.0331616	0.27	0.0328338	0.272	-0.0099829	0.928	0.944	0.284	0.272	91.95	1.34	2196334	d__Bacteria	p__Bacillota_A	c__Clostridia	o__Oscillospirales	f__Butyricicoccaceae	g__Agathobaculum	s__Agathobaculum butyriciproducens	no	no	none
ntk_a_beta_1_42_40_derived	Fecal_Isovalerate	M0129_bin14	0.000849622	0.818	0.0378591	0.182	0.0387087	0.194	0.0219491	0.772	0.944	0.284	0.258667	91.95	1.34	2196334	d__Bacteria	p__Bacillota_A	c__Clostridia	o__Oscillospirales	f__Butyricicoccaceae	g__Agathobaculum	s__Agathobaculum butyriciproducens	no	no	none
ntk_a_beta_1_42_40_derived	Fecal_Propionate	M0129_bin156	-0.0105008	0.152	-0.0497013	0.17	-0.0602022	0.094	0.174426	0.23	0.304	0.242667	0.149333	94.63	2.18	2550911	d__Bacteria	p__Bacillota_A	c__Clostridia	o__Oscillospirales	f__Oscillospiraceae	g__Lawsonibacter	s__	no	no	none
ntk_a_beta_1_42_40_derived	Fecal_Butyrate	M0129_bin156	-0.0225168	0.028	-0.0451776	0.244	-0.0676944	0.07	0.332624	0.098	0.112	0.244	0.149333	94.63	2.18	2550911	d__Bacteria	p__Bacillota_A	c__Clostridia	o__Oscillospirales	f__Oscillospiraceae	g__Lawsonibacter	s__	no	no	none
ntk_a_beta_1_42_40_derived	Fecal_Isobutyrate	M0129_bin156	3.84387086459982e-05	0.976	-0.0486729	0.182	-0.0486344	0.178	-0.00079036	0.978	0.976	0.242667	0.178	94.63	2.18	2550911	d__Bacteria	p__Bacillota_A	c__Clostridia	o__Oscillospirales	f__Oscillospiraceae	g__Lawsonibacter	s__	no	no	none
ntk_a_beta_1_42_40_derived	Fecal_Isovalerate	M0129_bin156	-0.00057726	0.942	-0.0520682	0.128	-0.0526454	0.112	0.010965	0.954	0.976	0.242667	0.149333	94.63	2.18	2550911	d__Bacteria	p__Bacillota_A	c__Clostridia	o__Oscillospirales	f__Oscillospiraceae	g__Lawsonibacter	s__	no	no	none
ntk_a_beta_1_42_40_derived	Fecal_Propionate	M0129_bin16	-0.00703577	0.102	0.0105816	0.7	0.00354581	0.902	-1.98425	0.94	0.317333	0.738	0.944	99.04	0	3514815	d__Bacteria	p__Bacteroidota	c__Bacteroidia	o__Bacteroidales	f__Rikenellaceae	g__Alistipes	s__Alistipes montrealensis	yes	no	propionate
ntk_a_beta_1_42_40_derived	Fecal_Butyrate	M0129_bin16	-0.011561	0.238	0.0117958	0.708	0.000234706	0.944	-49.2576	0.834	0.317333	0.738	0.944	99.04	0	3514815	d__Bacteria	p__Bacteroidota	c__Bacteroidia	o__Bacteroidales	f__Rikenellaceae	g__Alistipes	s__Alistipes montrealensis	yes	no	propionate
ntk_a_beta_1_42_40_derived	Fecal_Isobutyrate	M0129_bin16	0.00718549	0.224	0.00932778	0.696	0.0165133	0.5	0.435134	0.556	0.317333	0.738	0.944	99.04	0	3514815	d__Bacteria	p__Bacteroidota	c__Bacteroidia	o__Bacteroidales	f__Rikenellaceae	g__Alistipes	s__Alistipes montrealensis	yes	no	propionate
ntk_a_beta_1_42_40_derived	Fecal_Isovalerate	M0129_bin16	0.00454412	0.424	0.00711154	0.738	0.0116557	0.586	0.389864	0.686	0.424	0.738	0.944	99.04	0	3514815	d__Bacteria	p__Bacteroidota	c__Bacteroidia	o__Bacteroidales	f__Rikenellaceae	g__Alistipes	s__Alistipes montrealensis	yes	no	propionate
ntk_a_beta_1_42_40_derived	Fecal_Propionate	M0129_bin160	-0.00638618	0.092	0.0108171	0.556	0.00443093	0.824	-1.44127	0.856	0.26	0.556	0.846	94.63	1.01	2422420	d__Bacteria	p__Bacillota_A	c__Clostridia	o__Oscillospirales	f__Oscillospiraceae	g__CAG-170	s__CAG-170 sp900549635	no	no	none
ntk_a_beta_1_42_40_derived	Fecal_Butyrate	M0129_bin160	-0.008434	0.13	0.0116454	0.512	0.00321139	0.846	-2.62628	0.896	0.26	0.556	0.846	94.63	1.01	2422420	d__Bacteria	p__Bacillota_A	c__Clostridia	o__Oscillospirales	f__Oscillospiraceae	g__CAG-170	s__CAG-170 sp900549635	no	no	none
ntk_a_beta_1_42_40_derived	Fecal_Isobutyrate	M0129_bin160	0.000893414	0.838	0.0160303	0.354	0.0169237	0.342	0.0527906	0.816	0.838	0.556	0.684	94.63	1.01	2422420	d__Bacteria	p__Bacillota_A	c__Clostridia	o__Oscillospirales	f__Oscillospiraceae	g__CAG-170	s__CAG-170 sp900549635	no	no	none
ntk_a_beta_1_42_40_derived	Fecal_Isovalerate	M0129_bin160	0.00225571	0.636	0.0137767	0.382	0.0160324	0.336	0.140697	0.66	0.838	0.556	0.684	94.63	1.01	2422420	d__Bacteria	p__Bacillota_A	c__Clostridia	o__Oscillospirales	f__Oscillospiraceae	g__CAG-170	s__CAG-170 sp900549635	no	no	none
ntk_a_beta_1_42_40_derived	Fecal_Propionate	M0129_bin162	-0.00769399	0.15	-0.0611459	0.028	-0.0688399	0.018	0.111766	0.168	0.3	0.034	0.036	91.98	2.16	3143433	d__Bacteria	p__Bacteroidota	c__Bacteroidia	o__Bacteroidales	f__Rikenellaceae	g__Alistipes	s__Alistipes sp001941065	no	no	none
ntk_a_beta_1_42_40_derived	Fecal_Butyrate	M0129_bin162	-0.014684	0.05	-0.0607593	0.02	-0.0754433	0.006	0.194636	0.056	0.2	0.034	0.024	91.98	2.16	3143433	d__Bacteria	p__Bacteroidota	c__Bacteroidia	o__Bacteroidales	f__Rikenellaceae	g__Alistipes	s__Alistipes sp001941065	no	no	none
ntk_a_beta_1_42_40_derived	Fecal_Isobutyrate	M0129_bin162	0.00194256	0.708	-0.0555199	0.034	-0.0535773	0.058	-0.0362571	0.762	0.922	0.034	0.058	91.98	2.16	3143433	d__Bacteria	p__Bacteroidota	c__Bacteroidia	o__Bacteroidales	f__Rikenellaceae	g__Alistipes	s__Alistipes sp001941065	no	no	none
ntk_a_beta_1_42_40_derived	Fecal_Isovalerate	M0129_bin162	0.000650112	0.922	-0.0582136	0.026	-0.0575635	0.048	-0.0112938	0.962	0.922	0.034	0.058	91.98	2.16	3143433	d__Bacteria	p__Bacteroidota	c__Bacteroidia	o__Bacteroidales	f__Rikenellaceae	g__Alistipes	s__Alistipes sp001941065	no	no	none
ntk_a_beta_1_42_40_derived	Fecal_Propionate	M0129_bin166	-0.00525841	0.11	-0.029326	0.038	-0.0345844	0.01	0.152046	0.12	0.44	0.08	0.04	91.28	0	2375020	d__Bacteria	p__Bacillota_A	c__Clostridia	o__Oscillospirales	f__Oscillospiraceae	g__Faecousia	s__Faecousia sp003525905	no	no	none
ntk_a_beta_1_42_40_derived	Fecal_Butyrate	M0129_bin166	-0.00209345	0.424	-0.0282553	0.056	-0.0303488	0.054	0.0689798	0.418	0.848	0.08	0.072	91.28	0	2375020	d__Bacteria	p__Bacillota_A	c__Clostridia	o__Oscillospirales	f__Oscillospiraceae	g__Faecousia	s__Faecousia sp003525905	no	no	none
ntk_a_beta_1_42_40_derived	Fecal_Isobutyrate	M0129_bin166	-0.00127785	0.636	-0.0253167	0.092	-0.0265946	0.072	0.0480491	0.656	0.848	0.092	0.072	91.28	0	2375020	d__Bacteria	p__Bacillota_A	c__Clostridia	o__Oscillospirales	f__Oscillospiraceae	g__Faecousia	s__Faecousia sp003525905	no	no	none
ntk_a_beta_1_42_40_derived	Fecal_Isovalerate	M0129_bin166	-0.000446587	0.876	-0.0280272	0.06	-0.0284738	0.06	0.0156841	0.852	0.876	0.08	0.072	91.28	0	2375020	d__Bacteria	p__Bacillota_A	c__Clostridia	o__Oscillospirales	f__Oscillospiraceae	g__Faecousia	s__Faecousia sp003525905	no	no	none
ntk_a_beta_1_42_40_derived	Fecal_Propionate	M0129_bin66	-0.00806873	0.138	-0.0633104	0.062	-0.0713791	0.03	0.113041	0.152	0.276	0.0826667	0.06	97.76	0	2308079	d__Bacteria	p__Bacillota_A	c__Clostridia	o__Monoglobales	f__Monoglobaceae	g__Ructibacterium	s__Ructibacterium sp900550775	no	no	none
ntk_a_beta_1_42_40_derived	Fecal_Butyrate	M0129_bin66	-0.0221675	0.108	-0.0558199	0.116	-0.0779873	0.02	0.284244	0.128	0.276	0.116	0.06	97.76	0	2308079	d__Bacteria	p__Bacillota_A	c__Clostridia	o__Monoglobales	f__Monoglobaceae	g__Ructibacterium	s__Ructibacterium sp900550775	no	no	none
ntk_a_beta_1_42_40_derived	Fecal_Isobutyrate	M0129_bin66	0.00341669	0.646	-0.0609702	0.044	-0.0575535	0.082	-0.0593655	0.716	0.7	0.0826667	0.082	97.76	0	2308079	d__Bacteria	p__Bacillota_A	c__Clostridia	o__Monoglobales	f__Monoglobaceae	g__Ructibacterium	s__Ructibacterium sp900550775	no	no	none
ntk_a_beta_1_42_40_derived	Fecal_Isovalerate	M0129_bin66	0.00260166	0.7	-0.0610259	0.036	-0.0584243	0.068	-0.0445304	0.76	0.7	0.0826667	0.082	97.76	0	2308079	d__Bacteria	p__Bacillota_A	c__Clostridia	o__Monoglobales	f__Monoglobaceae	g__Ructibacterium	s__Ructibacterium sp900550775	no	no	none
ntk_a_beta_1_42_40_derived	Fecal_Propionate	M0129_bin76	-0.00486381	0.124	0.00363791	0.77	-0.0012259	0.972	3.96755	0.936	0.496	0.876	0.986	93.29	0.67	2255801	d__Bacteria	p__Bacillota_A	c__Clostridia	o__Oscillospirales	f__Oscillospiraceae	g__Vescimonas	s__Vescimonas coprocola	no	no	none
ntk_a_beta_1_42_40_derived	Fecal_Butyrate	M0129_bin76	-0.00598409	0.276	0.00492027	0.764	-0.00106382	0.94	5.62511	0.848	0.552	0.876	0.986	93.29	0.67	2255801	d__Bacteria	p__Bacillota_A	c__Clostridia	o__Oscillospirales	f__Oscillospiraceae	g__Vescimonas	s__Vescimonas coprocola	no	no	none
ntk_a_beta_1_42_40_derived	Fecal_Isobutyrate	M0129_bin76	-0.00248927	0.512	0.000457711	0.84	-0.00203156	0.986	1.2253	0.846	0.682667	0.876	0.986	93.29	0.67	2255801	d__Bacteria	p__Bacillota_A	c__Clostridia	o__Oscillospirales	f__Oscillospiraceae	g__Vescimonas	s__Vescimonas coprocola	no	no	none
ntk_a_beta_1_42_40_derived	Fecal_Isovalerate	M0129_bin76	0.000242587	0.916	0.000931126	0.876	0.00117371	0.844	0.206684	0.784	0.916	0.876	0.986	93.29	0.67	2255801	d__Bacteria	p__Bacillota_A	c__Clostridia	o__Oscillospirales	f__Oscillospiraceae	g__Vescimonas	s__Vescimonas coprocola	no	no	none
ntk_a_beta_1_42_40_derived	Fecal_Propionate	M2026_bin119	-0.0128817	0.062	-0.0103458	0.76	-0.0232275	0.478	0.55459	0.488	0.248	0.958	0.998	97.76	1.51	2513341	d__Bacteria	p__Bacillota_A	c__Clostridia	o__Oscillospirales	f__Oscillospiraceae	g__Faecousia	s__Faecousia sp000434635	no	no	none
ntk_a_beta_1_42_40_derived	Fecal_Butyrate	M2026_bin119	-0.00567409	0.412	-0.0106237	0.776	-0.0162978	0.632	0.34815	0.676	0.824	0.958	0.998	97.76	1.51	2513341	d__Bacteria	p__Bacillota_A	c__Clostridia	o__Oscillospirales	f__Oscillospiraceae	g__Faecousia	s__Faecousia sp000434635	no	no	none
ntk_a_beta_1_42_40_derived	Fecal_Isobutyrate	M2026_bin119	0.00259035	0.786	0.000827497	0.854	0.00341785	0.828	0.757889	0.77	0.898	0.958	0.998	97.76	1.51	2513341	d__Bacteria	p__Bacillota_A	c__Clostridia	o__Oscillospirales	f__Oscillospiraceae	g__Faecousia	s__Faecousia sp000434635	no	no	none
ntk_a_beta_1_42_40_derived	Fecal_Isovalerate	M2026_bin119	-0.000328755	0.898	-9.09713e-05	0.958	-0.000419726	0.998	0.78326	0.836	0.898	0.958	0.998	97.76	1.51	2513341	d__Bacteria	p__Bacillota_A	c__Clostridia	o__Oscillospirales	f__Oscillospiraceae	g__Faecousia	s__Faecousia sp000434635	no	no	none
ntk_a_beta_1_42_40_derived	Fecal_Propionate	M2026_bin123	-0.00982837	0.216	-0.097695	0.006	-0.107523	0.002	0.0914068	0.218	0.268	0.0106667	0.004	93.04	0.67	2803899	d__Bacteria	p__Bacillota_A	c__Clostridia	o__Oscillospirales	f__Acutalibacteraceae	g__Anaeromassilibacillus	s__Anaeromassilibacillus sp001305115	no	no	none
ntk_a_beta_1_42_40_derived	Fecal_Butyrate	M2026_bin123	-0.014886	0.104	-0.09159	0.008	-0.106476	0.002	0.139806	0.106	0.268	0.0106667	0.004	93.04	0.67	2803899	d__Bacteria	p__Bacillota_A	c__Clostridia	o__Oscillospirales	f__Acutalibacteraceae	g__Anaeromassilibacillus	s__Anaeromassilibacillus sp001305115	no	no	none
ntk_a_beta_1_42_40_derived	Fecal_Isobutyrate	M2026_bin123	-0.00849408	0.268	-0.0949114	0.014	-0.103405	0.004	0.0821434	0.272	0.268	0.014	0.004	93.04	0.67	2803899	d__Bacteria	p__Bacillota_A	c__Clostridia	o__Oscillospirales	f__Acutalibacteraceae	g__Anaeromassilibacillus	s__Anaeromassilibacillus sp001305115	no	no	none
ntk_a_beta_1_42_40_derived	Fecal_Isovalerate	M2026_bin123	-0.00947146	0.222	-0.0958665	0.008	-0.105338	0.004	0.089915	0.226	0.268	0.0106667	0.004	93.04	0.67	2803899	d__Bacteria	p__Bacillota_A	c__Clostridia	o__Oscillospirales	f__Acutalibacteraceae	g__Anaeromassilibacillus	s__Anaeromassilibacillus sp001305115	no	no	none
ntk_a_beta_1_42_40_derived	Fecal_Propionate	M2026_bin25	-0.00446885	0.27	-0.0517142	0	-0.0561831	0	0.0795409	0.27	0.54	0	0	90.04	0.99	1983977	d__Bacteria	p__Bacillota_A	c__Clostridia	o__Oscillospirales	f__Oscillospiraceae	g__Scatomorpha	s__Scatomorpha pullicola	no	no	none
ntk_a_beta_1_42_40_derived	Fecal_Butyrate	M2026_bin25	-0.00912589	0.142	-0.0490629	0.012	-0.0581888	0.002	0.156832	0.144	0.54	0.018	0.004	90.04	0.99	1983977	d__Bacteria	p__Bacillota_A	c__Clostridia	o__Oscillospirales	f__Oscillospiraceae	g__Scatomorpha	s__Scatomorpha pullicola	no	no	none
ntk_a_beta_1_42_40_derived	Fecal_Isobutyrate	M2026_bin25	0.00239249	0.508	-0.0480868	0.014	-0.0456943	0.022	-0.0523585	0.526	0.677333	0.018	0.024	90.04	0.99	1983977	d__Bacteria	p__Bacillota_A	c__Clostridia	o__Oscillospirales	f__Oscillospiraceae	g__Scatomorpha	s__Scatomorpha pullicola	no	no	none
ntk_a_beta_1_42_40_derived	Fecal_Isovalerate	M2026_bin25	0.000969361	0.796	-0.0485874	0.018	-0.047618	0.024	-0.020357	0.808	0.796	0.018	0.024	90.04	0.99	1983977	d__Bacteria	p__Bacillota_A	c__Clostridia	o__Oscillospirales	f__Oscillospiraceae	g__Scatomorpha	s__Scatomorpha pullicola	no	no	none
ntk_a_beta_1_42_40_derived	Fecal_Propionate	M2026_bin3	-0.000476829	0.956	0.0336825	0.08	0.0332057	0.092	-0.0143599	0.992	0.956	0.144	0.2	90.48	0.91	2253207	d__Bacteria	p__Bacillota_A	c__Clostridia	o__Oscillospirales	f__Ruminococcaceae	g__Faecalibacterium	s__Faecalibacterium duncaniae	no	yes	butyrate
ntk_a_beta_1_42_40_derived	Fecal_Butyrate	M2026_bin3	0.00717296	0.102	0.0273414	0.162	0.0345144	0.1	0.207825	0.174	0.408	0.162	0.2	90.48	0.91	2253207	d__Bacteria	p__Bacillota_A	c__Clostridia	o__Oscillospirales	f__Ruminococcaceae	g__Faecalibacterium	s__Faecalibacterium duncaniae	no	yes	butyrate
ntk_a_beta_1_42_40_derived	Fecal_Isobutyrate	M2026_bin3	-0.00530604	0.252	0.0292188	0.108	0.0239128	0.236	-0.221891	0.476	0.504	0.144	0.236	90.48	0.91	2253207	d__Bacteria	p__Bacillota_A	c__Clostridia	o__Oscillospirales	f__Ruminococcaceae	g__Faecalibacterium	s__Faecalibacterium duncaniae	no	yes	butyrate
ntk_a_beta_1_42_40_derived	Fecal_Isovalerate	M2026_bin3	-0.00299781	0.474	0.029217	0.094	0.0262192	0.162	-0.114336	0.6	0.632	0.144	0.216	90.48	0.91	2253207	d__Bacteria	p__Bacillota_A	c__Clostridia	o__Oscillospirales	f__Ruminococcaceae	g__Faecalibacterium	s__Faecalibacterium duncaniae	no	yes	butyrate
ntk_a_beta_1_42_40_derived	Fecal_Propionate	M2026_bin59	-0.00760497	0.08	-0.0160328	0.388	-0.0236378	0.218	0.321729	0.27	0.138	0.528	0.436	95.53	1.68	1895166	d__Bacteria	p__Bacillota_A	c__Clostridia	o__Oscillospirales	f__CAG-272	g__QALR01	s__QALR01 sp944381075	no	no	none
ntk_a_beta_1_42_40_derived	Fecal_Butyrate	M2026_bin59	-0.0132803	0.024	-0.0122369	0.538	-0.0255172	0.206	0.520445	0.23	0.096	0.538	0.436	95.53	1.68	1895166	d__Bacteria	p__Bacillota_A	c__Clostridia	o__Oscillospirales	f__CAG-272	g__QALR01	s__QALR01 sp944381075	no	no	none
ntk_a_beta_1_42_40_derived	Fecal_Isobutyrate	M2026_bin59	0.0078054	0.138	-0.0147033	0.396	-0.0068979	0.74	-1.13156	0.842	0.138	0.528	0.74	95.53	1.68	1895166	d__Bacteria	p__Bacillota_A	c__Clostridia	o__Oscillospirales	f__CAG-272	g__QALR01	s__QALR01 sp944381075	no	no	none
ntk_a_beta_1_42_40_derived	Fecal_Isovalerate	M2026_bin59	0.00779938	0.112	-0.0139035	0.382	-0.0061041	0.706	-1.27773	0.766	0.138	0.528	0.74	95.53	1.68	1895166	d__Bacteria	p__Bacillota_A	c__Clostridia	o__Oscillospirales	f__CAG-272	g__QALR01	s__QALR01 sp944381075	no	no	none
ntk_a_beta_1_42_40_derived	Fecal_Propionate	M2026_bin6	-0.000394019	0.88	0.00296374	0.808	0.00256972	0.822	-0.153331	0.958	0.88	0.954	0.838	96.77	0	1945404	d__Bacteria	p__Actinomycetota	c__Coriobacteriia	o__Coriobacteriales	f__Eggerthellaceae	g__Slackia_A	s__Slackia_A isoflavoniconvertens	no	no	none
ntk_a_beta_1_42_40_derived	Fecal_Butyrate	M2026_bin6	0.00085653	0.828	0.0023827	0.928	0.00323923	0.838	0.264424	0.954	0.88	0.954	0.838	96.77	0	1945404	d__Bacteria	p__Actinomycetota	c__Coriobacteriia	o__Coriobacteriales	f__Eggerthellaceae	g__Slackia_A	s__Slackia_A isoflavoniconvertens	no	no	none
ntk_a_beta_1_42_40_derived	Fecal_Isobutyrate	M2026_bin6	0.00379031	0.37	0.0048313	0.822	0.00862162	0.672	0.439629	0.75	0.74	0.954	0.838	96.77	0	1945404	d__Bacteria	p__Actinomycetota	c__Coriobacteriia	o__Coriobacteriales	f__Eggerthellaceae	g__Slackia_A	s__Slackia_A isoflavoniconvertens	no	no	none
ntk_a_beta_1_42_40_derived	Fecal_Isovalerate	M2026_bin6	0.00535945	0.258	0.0022546	0.954	0.00761406	0.74	0.703889	0.778	0.74	0.954	0.838	96.77	0	1945404	d__Bacteria	p__Actinomycetota	c__Coriobacteriia	o__Coriobacteriales	f__Eggerthellaceae	g__Slackia_A	s__Slackia_A isoflavoniconvertens	no	no	none
ntk_a_beta_1_42_40_derived	Fecal_Propionate	M2026_bin62	-0.00890111	0.108	-0.0298985	0.068	-0.0387996	0.02	0.229412	0.128	0.192	0.154	0.08	94.6	0	1947999	d__Bacteria	p__Bacillota_A	c__Clostridia	o__Christensenellales	f__CAG-138	g__Aphodomorpha	s__Aphodomorpha intestinavium	no	no	none
ntk_a_beta_1_42_40_derived	Fecal_Butyrate	M2026_bin62	-0.010241	0.062	-0.0255052	0.14	-0.0357462	0.054	0.286492	0.104	0.192	0.154	0.082	94.6	0	1947999	d__Bacteria	p__Bacillota_A	c__Clostridia	o__Christensenellales	f__CAG-138	g__Aphodomorpha	s__Aphodomorpha intestinavium	no	no	none
ntk_a_beta_1_42_40_derived	Fecal_Isobutyrate	M2026_bin62	-0.00609343	0.17	-0.0245175	0.154	-0.030611	0.082	0.19906	0.22	0.192	0.154	0.082	94.6	0	1947999	d__Bacteria	p__Bacillota_A	c__Clostridia	o__Christensenellales	f__CAG-138	g__Aphodomorpha	s__Aphodomorpha intestinavium	no	no	none
ntk_a_beta_1_42_40_derived	Fecal_Isovalerate	M2026_bin62	-0.00515844	0.192	-0.024915	0.132	-0.0300734	0.072	0.171528	0.244	0.192	0.154	0.082	94.6	0	1947999	d__Bacteria	p__Bacillota_A	c__Clostridia	o__Christensenellales	f__CAG-138	g__Aphodomorpha	s__Aphodomorpha intestinavium	no	no	none
ntk_a_beta_1_42_40_derived	Fecal_Propionate	M2026_bin70	-0.00808512	0.166	-0.0209971	0.342	-0.0290822	0.212	0.278009	0.302	0.332	0.474	0.31	90.53	2.75	2209815	d__Bacteria	p__Bacillota_A	c__Clostridia	o__Oscillospirales	f__Oscillospiraceae	g__Faecousia	s__Faecousia gallistercoris	no	no	none
ntk_a_beta_1_42_40_derived	Fecal_Butyrate	M2026_bin70	-0.016368	0.038	-0.0155639	0.474	-0.0319319	0.208	0.512592	0.218	0.152	0.474	0.31	90.53	2.75	2209815	d__Bacteria	p__Bacillota_A	c__Clostridia	o__Oscillospirales	f__Oscillospiraceae	g__Faecousia	s__Faecousia gallistercoris	no	no	none
ntk_a_beta_1_42_40_derived	Fecal_Isobutyrate	M2026_bin70	-0.00224705	0.722	-0.0198931	0.362	-0.0221401	0.31	0.101492	0.724	0.722	0.474	0.31	90.53	2.75	2209815	d__Bacteria	p__Bacillota_A	c__Clostridia	o__Oscillospirales	f__Oscillospiraceae	g__Faecousia	s__Faecousia gallistercoris	no	no	none
ntk_a_beta_1_42_40_derived	Fecal_Isovalerate	M2026_bin70	-0.00259857	0.704	-0.0228315	0.358	-0.0254301	0.28	0.102185	0.744	0.722	0.474	0.31	90.53	2.75	2209815	d__Bacteria	p__Bacillota_A	c__Clostridia	o__Oscillospirales	f__Oscillospiraceae	g__Faecousia	s__Faecousia gallistercoris	no	no	none
ntk_a_beta_1_42_40_derived	Fecal_Propionate	M2026_bin78	-0.00233802	0.516	-0.00837473	0.636	-0.0107127	0.594	0.218246	0.646	0.516	0.83	0.704	97.69	0	3589368	d__Bacteria	p__Bacteroidota	c__Bacteroidia	o__Bacteroidales	f__Marinifilaceae	g__Odoribacter	s__Odoribacter sp900548135	no	no	none
ntk_a_beta_1_42_40_derived	Fecal_Butyrate	M2026_bin78	-0.0037708	0.408	-0.00663955	0.83	-0.0104103	0.704	0.362216	0.628	0.516	0.83	0.704	97.69	0	3589368	d__Bacteria	p__Bacteroidota	c__Bacteroidia	o__Bacteroidales	f__Marinifilaceae	g__Odoribacter	s__Odoribacter sp900548135	no	no	none
ntk_a_beta_1_42_40_derived	Fecal_Isobutyrate	M2026_bin78	-0.00314728	0.35	-0.00646855	0.734	-0.00961583	0.624	0.327302	0.746	0.516	0.83	0.704	97.69	0	3589368	d__Bacteria	p__Bacteroidota	c__Bacteroidia	o__Bacteroidales	f__Marinifilaceae	g__Odoribacter	s__Odoribacter sp900548135	no	no	none
ntk_a_beta_1_42_40_derived	Fecal_Isovalerate	M2026_bin78	-0.00580347	0.156	-0.00579048	0.76	-0.0115939	0.594	0.50056	0.662	0.516	0.83	0.704	97.69	0	3589368	d__Bacteria	p__Bacteroidota	c__Bacteroidia	o__Bacteroidales	f__Marinifilaceae	g__Odoribacter	s__Odoribacter sp900548135	no	no	none
ntk_a_beta_1_42_40_derived	Fecal_Propionate	M2048_bin128	-0.00368767	0.242	-0.0330205	0.012	-0.0367082	0.002	0.100459	0.244	0.956	0.028	0.008	91.7	0.7	1565417	d__Bacteria	p__Bacillota_A	c__Clostridia	o__Christensenellales	f__CAG-917	g__CAG-349	s__CAG-349 sp003539515	no	no	none
ntk_a_beta_1_42_40_derived	Fecal_Butyrate	M2048_bin128	-0.00255674	0.49	-0.0307382	0.022	-0.0332949	0.008	0.0767908	0.486	0.956	0.028	0.016	91.7	0.7	1565417	d__Bacteria	p__Bacillota_A	c__Clostridia	o__Christensenellales	f__CAG-917	g__CAG-349	s__CAG-349 sp003539515	no	no	none
ntk_a_beta_1_42_40_derived	Fecal_Isobutyrate	M2048_bin128	0.000290637	0.956	-0.0291721	0.022	-0.0288815	0.036	-0.0100631	0.988	0.956	0.028	0.036	91.7	0.7	1565417	d__Bacteria	p__Bacillota_A	c__Clostridia	o__Christensenellales	f__CAG-917	g__CAG-349	s__CAG-349 sp003539515	no	no	none
ntk_a_beta_1_42_40_derived	Fecal_Isovalerate	M2048_bin128	-0.000592586	0.804	-0.0287694	0.028	-0.029362	0.028	0.0201821	0.8	0.956	0.028	0.036	91.7	0.7	1565417	d__Bacteria	p__Bacillota_A	c__Clostridia	o__Christensenellales	f__CAG-917	g__CAG-349	s__CAG-349 sp003539515	no	no	none
ntk_a_beta_1_42_40_derived	Fecal_Propionate	M2048_bin23	0.00288924	0.584	-0.0347724	0.18	-0.0318832	0.236	-0.0906194	0.728	0.79	0.18	0.25	96.63	0	2449633	d__Bacteria	p__Bacteroidota	c__Bacteroidia	o__Bacteroidales	f__Rikenellaceae	g__Alistipes	s__Alistipes stercorigallinarum	yes	no	propionate
ntk_a_beta_1_42_40_derived	Fecal_Butyrate	M2048_bin23	-0.00663401	0.66	-0.0408263	0.122	-0.0474603	0.084	0.13978	0.672	0.79	0.18	0.25	96.63	0	2449633	d__Bacteria	p__Bacteroidota	c__Bacteroidia	o__Bacteroidales	f__Rikenellaceae	g__Alistipes	s__Alistipes stercorigallinarum	yes	no	propionate
ntk_a_beta_1_42_40_derived	Fecal_Isobutyrate	M2048_bin23	0.00551975	0.442	-0.0338451	0.168	-0.0283253	0.25	-0.19487	0.636	0.79	0.18	0.25	96.63	0	2449633	d__Bacteria	p__Bacteroidota	c__Bacteroidia	o__Bacteroidales	f__Rikenellaceae	g__Alistipes	s__Alistipes stercorigallinarum	yes	no	propionate
ntk_a_beta_1_42_40_derived	Fecal_Isovalerate	M2048_bin23	0.00193239	0.79	-0.0326747	0.16	-0.0307423	0.2	-0.0628577	0.91	0.79	0.18	0.25	96.63	0	2449633	d__Bacteria	p__Bacteroidota	c__Bacteroidia	o__Bacteroidales	f__Rikenellaceae	g__Alistipes	s__Alistipes stercorigallinarum	yes	no	propionate
ntk_a_beta_1_42_40_derived	Fecal_Propionate	M2048_bin49	0.00170959	0.366	0.0104924	0.364	0.012202	0.3	0.140108	0.542	0.954	0.552	0.584	100	0.11	2471007	d__Bacteria	p__Pseudomonadota	c__Gammaproteobacteria	o__Burkholderiales	f__Burkholderiaceae_A	g__Parasutterella	s__Parasutterella excrementihominis	no	no	none
ntk_a_beta_1_42_40_derived	Fecal_Butyrate	M2048_bin49	-0.000333372	0.954	0.00792135	0.552	0.00758798	0.584	-0.0439342	0.882	0.954	0.552	0.584	100	0.11	2471007	d__Bacteria	p__Pseudomonadota	c__Gammaproteobacteria	o__Burkholderiales	f__Burkholderiaceae_A	g__Parasutterella	s__Parasutterella excrementihominis	no	no	none
ntk_a_beta_1_42_40_derived	Fecal_Isobutyrate	M2048_bin49	-0.000638693	0.772	0.00765453	0.498	0.00701584	0.534	-0.0910358	0.93	0.954	0.552	0.584	100	0.11	2471007	d__Bacteria	p__Pseudomonadota	c__Gammaproteobacteria	o__Burkholderiales	f__Burkholderiaceae_A	g__Parasutterella	s__Parasutterella excrementihominis	no	no	none
ntk_a_beta_1_42_40_derived	Fecal_Isovalerate	M2048_bin49	-0.00160235	0.512	0.00818212	0.474	0.00657977	0.582	-0.243527	0.858	0.954	0.552	0.584	100	0.11	2471007	d__Bacteria	p__Pseudomonadota	c__Gammaproteobacteria	o__Burkholderiales	f__Burkholderiaceae_A	g__Parasutterella	s__Parasutterella excrementihominis	no	no	none
ntk_a_beta_1_42_40_derived	Fecal_Propionate	M2048_bin90	-0.00237793	0.508	0.0184029	0.316	0.016025	0.382	-0.148389	0.718	0.806	0.316	0.509333	91.01	0.94	3166225	d__Bacteria	p__Bacteroidota	c__Bacteroidia	o__Bacteroidales	f__Coprobacteraceae	g__Coprobacter	s__Coprobacter fastidiosus	yes	no	propionate
ntk_a_beta_1_42_40_derived	Fecal_Butyrate	M2048_bin90	-0.00916363	0.13	0.0200894	0.278	0.0109258	0.586	-0.838717	0.684	0.52	0.316	0.586	91.01	0.94	3166225	d__Bacteria	p__Bacteroidota	c__Bacteroidia	o__Bacteroidales	f__Coprobacteraceae	g__Coprobacter	s__Coprobacter fastidiosus	yes	no	propionate
ntk_a_beta_1_42_40_derived	Fecal_Isobutyrate	M2048_bin90	-0.00122539	0.806	0.0208183	0.274	0.019593	0.314	-0.0625425	0.932	0.806	0.316	0.509333	91.01	0.94	3166225	d__Bacteria	p__Bacteroidota	c__Bacteroidia	o__Bacteroidales	f__Coprobacteraceae	g__Coprobacter	s__Coprobacter fastidiosus	yes	no	propionate
ntk_a_beta_1_42_40_derived	Fecal_Isovalerate	M2048_bin90	-0.00175016	0.7	0.0212371	0.306	0.019487	0.356	-0.0898116	0.844	0.806	0.316	0.509333	91.01	0.94	3166225	d__Bacteria	p__Bacteroidota	c__Bacteroidia	o__Bacteroidales	f__Coprobacteraceae	g__Coprobacter	s__Coprobacter fastidiosus	yes	no	propionate
ntk_a_beta_1_42_40_derived	Fecal_Propionate	M2143_bin111	-0.0086427	0.096	-0.027416	0.15	-0.0360587	0.042	0.239684	0.13	0.192	0.246	0.128	91.95	0	2451991	d__Bacteria	p__Bacillota_A	c__Clostridia	o__Oscillospirales	f__Oscillospiraceae	g__Faecousia	s__Faecousia sp003525905	no	no	none
ntk_a_beta_1_42_40_derived	Fecal_Butyrate	M2143_bin111	-0.0123696	0.042	-0.0248152	0.142	-0.0371848	0.064	0.332652	0.102	0.168	0.246	0.128	91.95	0	2451991	d__Bacteria	p__Bacillota_A	c__Clostridia	o__Oscillospirales	f__Oscillospiraceae	g__Faecousia	s__Faecousia sp003525905	no	no	none
ntk_a_beta_1_42_40_derived	Fecal_Isobutyrate	M2143_bin111	-0.00192513	0.602	-0.02078	0.246	-0.0227051	0.224	0.0847882	0.65	0.698	0.246	0.224	91.95	0	2451991	d__Bacteria	p__Bacillota_A	c__Clostridia	o__Oscillospirales	f__Oscillospiraceae	g__Faecousia	s__Faecousia sp003525905	no	no	none
ntk_a_beta_1_42_40_derived	Fecal_Isovalerate	M2143_bin111	-0.00131725	0.698	-0.0236837	0.23	-0.0250009	0.196	0.0526882	0.694	0.698	0.246	0.224	91.95	0	2451991	d__Bacteria	p__Bacillota_A	c__Clostridia	o__Oscillospirales	f__Oscillospiraceae	g__Faecousia	s__Faecousia sp003525905	no	no	none
ntk_a_beta_1_42_40_derived	Fecal_Propionate	M2143_bin137	-8.08038e-05	0.958	-0.0115149	0.472	-0.0115957	0.47	0.00696846	0.844	0.958	0.576	0.48	96.23	0	2189986	d__Bacteria	p__Bacillota_A	c__Clostridia	o__Oscillospirales	f__Oscillospiraceae	g__Lawsonibacter	s__Lawsonibacter sp902363045	no	no	none
ntk_a_beta_1_42_40_derived	Fecal_Butyrate	M2143_bin137	-0.00972739	0.058	-0.00856399	0.576	-0.0182914	0.322	0.531802	0.328	0.232	0.576	0.48	96.23	0	2189986	d__Bacteria	p__Bacillota_A	c__Clostridia	o__Oscillospirales	f__Oscillospiraceae	g__Lawsonibacter	s__Lawsonibacter sp902363045	no	no	none
ntk_a_beta_1_42_40_derived	Fecal_Isobutyrate	M2143_bin137	-0.00105399	0.828	-0.0150944	0.368	-0.0161484	0.344	0.0652688	0.82	0.958	0.576	0.48	96.23	0	2189986	d__Bacteria	p__Bacillota_A	c__Clostridia	o__Oscillospirales	f__Oscillospiraceae	g__Lawsonibacter	s__Lawsonibacter sp902363045	no	no	none
ntk_a_beta_1_42_40_derived	Fecal_Isovalerate	M2143_bin137	0.000743851	0.916	-0.013935	0.446	-0.0131911	0.48	-0.0563902	0.968	0.958	0.576	0.48	96.23	0	2189986	d__Bacteria	p__Bacillota_A	c__Clostridia	o__Oscillospirales	f__Oscillospiraceae	g__Lawsonibacter	s__Lawsonibacter sp902363045	no	no	none
ntk_a_beta_1_42_40_derived	Fecal_Propionate	M2143_bin141	-0.00796693	0.122	-0.0265045	0.32	-0.0344714	0.156	0.231117	0.262	0.244	0.426667	0.198	90.64	2.45	2555258	d__Bacteria	p__Bacillota_A	c__Clostridia	o__Oscillospirales	f__Oscillospiraceae	g__Marseille-P3106	s__Marseille-P3106 sp900543935	no	no	none
ntk_a_beta_1_42_40_derived	Fecal_Butyrate	M2143_bin141	-0.0235113	0.054	-0.0188413	0.462	-0.0423527	0.102	0.555133	0.152	0.216	0.462	0.198	90.64	2.45	2555258	d__Bacteria	p__Bacillota_A	c__Clostridia	o__Oscillospirales	f__Oscillospiraceae	g__Marseille-P3106	s__Marseille-P3106 sp900543935	no	no	none
ntk_a_beta_1_42_40_derived	Fecal_Isobutyrate	M2143_bin141	-0.00176764	0.802	-0.0318918	0.198	-0.0336595	0.176	0.0525154	0.81	0.82	0.426667	0.198	90.64	2.45	2555258	d__Bacteria	p__Bacillota_A	c__Clostridia	o__Oscillospirales	f__Oscillospiraceae	g__Marseille-P3106	s__Marseille-P3106 sp900543935	no	no	none
ntk_a_beta_1_42_40_derived	Fecal_Isovalerate	M2143_bin141	-0.00127915	0.82	-0.0321044	0.246	-0.0333835	0.198	0.0383169	0.906	0.82	0.426667	0.198	90.64	2.45	2555258	d__Bacteria	p__Bacillota_A	c__Clostridia	o__Oscillospirales	f__Oscillospiraceae	g__Marseille-P3106	s__Marseille-P3106 sp900543935	no	no	none
ntk_a_beta_1_42_40_derived	Fecal_Propionate	M2143_bin152	-0.0113543	0.062	-0.0245042	0.24	-0.0358586	0.062	0.316642	0.124	0.124	0.394667	0.112	95.3	0	2058923	d__Bacteria	p__Bacillota_A	c__Clostridia	o__Lachnospirales	f__Lachnospiraceae	g__Eubacterium_F	s__	no	yes	butyrate
ntk_a_beta_1_42_40_derived	Fecal_Butyrate	M2143_bin152	-0.0176928	0.022	-0.0178914	0.466	-0.0355842	0.108	0.49721	0.13	0.088	0.466	0.112	95.3	0	2058923	d__Bacteria	p__Bacillota_A	c__Clostridia	o__Lachnospirales	f__Lachnospiraceae	g__Eubacterium_F	s__	no	yes	butyrate
ntk_a_beta_1_42_40_derived	Fecal_Isobutyrate	M2143_bin152	-0.00569566	0.198	-0.0265302	0.204	-0.0322259	0.112	0.176742	0.262	0.198	0.394667	0.112	95.3	0	2058923	d__Bacteria	p__Bacillota_A	c__Clostridia	o__Lachnospirales	f__Lachnospiraceae	g__Eubacterium_F	s__	no	yes	butyrate
ntk_a_beta_1_42_40_derived	Fecal_Isovalerate	M2143_bin152	-0.00761018	0.126	-0.0240331	0.296	-0.0316432	0.102	0.240499	0.22	0.168	0.394667	0.112	95.3	0	2058923	d__Bacteria	p__Bacillota_A	c__Clostridia	o__Lachnospirales	f__Lachnospiraceae	g__Eubacterium_F	s__	no	yes	butyrate
ntk_a_beta_1_42_40_derived	Fecal_Propionate	M2143_bin2	0.00374519	0.194	-0.0175511	0.208	-0.0138059	0.328	-0.271274	0.494	0.388	0.277333	0.328	100	0.94	3058844	d__Bacteria	p__Bacillota	c__Bacilli	o__Erysipelotrichales	f__Coprobacillaceae	g__Longibaculum	s__Longibaculum muris	no	no	none
ntk_a_beta_1_42_40_derived	Fecal_Butyrate	M2143_bin2	-0.00416178	0.176	-0.0130684	0.334	-0.0172302	0.216	0.24154	0.304	0.388	0.334	0.288	100	0.94	3058844	d__Bacteria	p__Bacillota	c__Bacilli	o__Erysipelotrichales	f__Coprobacillaceae	g__Longibaculum	s__Longibaculum muris	no	no	none
ntk_a_beta_1_42_40_derived	Fecal_Isobutyrate	M2143_bin2	-0.00201864	0.452	-0.018475	0.148	-0.0204936	0.108	0.0985008	0.516	0.602667	0.277333	0.264	100	0.94	3058844	d__Bacteria	p__Bacillota	c__Bacilli	o__Erysipelotrichales	f__Coprobacillaceae	g__Longibaculum	s__Longibaculum muris	no	no	none
ntk_a_beta_1_42_40_derived	Fecal_Isovalerate	M2143_bin2	-0.00148626	0.716	-0.0172092	0.154	-0.0186954	0.132	0.0794988	0.732	0.716	0.277333	0.264	100	0.94	3058844	d__Bacteria	p__Bacillota	c__Bacilli	o__Erysipelotrichales	f__Coprobacillaceae	g__Longibaculum	s__Longibaculum muris	no	no	none
ntk_a_beta_1_42_40_derived	Fecal_Propionate	M2143_bin23	-0.009547	0.036	0.0145826	0.404	0.00503562	0.766	-1.89589	0.774	0.144	0.754	0.816	94.95	0.22	2772153	d__Bacteria	p__Bacillota_A	c__Clostridia	o__Oscillospirales	f__CAG-272	g__CAG-272	s__CAG-272 sp900556615	no	no	none
ntk_a_beta_1_42_40_derived	Fecal_Butyrate	M2143_bin23	-0.00783052	0.254	0.0167155	0.36	0.00888501	0.598	-0.881317	0.756	0.508	0.754	0.816	94.95	0.22	2772153	d__Bacteria	p__Bacillota_A	c__Clostridia	o__Oscillospirales	f__CAG-272	g__CAG-272	s__CAG-272 sp900556615	no	no	none
ntk_a_beta_1_42_40_derived	Fecal_Isobutyrate	M2143_bin23	-0.00139221	0.666	0.00531201	0.754	0.0039198	0.816	-0.355174	0.946	0.888	0.754	0.816	94.95	0.22	2772153	d__Bacteria	p__Bacillota_A	c__Clostridia	o__Oscillospirales	f__CAG-272	g__CAG-272	s__CAG-272 sp900556615	no	no	none
ntk_a_beta_1_42_40_derived	Fecal_Isovalerate	M2143_bin23	-7.83616e-05	0.984	0.00418074	0.754	0.00410237	0.758	-0.0191015	0.874	0.984	0.754	0.816	94.95	0.22	2772153	d__Bacteria	p__Bacillota_A	c__Clostridia	o__Oscillospirales	f__CAG-272	g__CAG-272	s__CAG-272 sp900556615	no	no	none
ntk_a_beta_1_42_40_derived	Fecal_Propionate	M2143_bin38	-0.00897248	0.12	-0.0285056	0.184	-0.037478	0.088	0.239406	0.192	0.24	0.245333	0.164	93.05	1.81	2872227	d__Bacteria	p__Bacillota_A	c__Clostridia	o__Christensenellales	f__CAG-74	g__Fimadaptatus	s__	no	no	none
ntk_a_beta_1_42_40_derived	Fecal_Butyrate	M2143_bin38	-0.0157286	0.078	-0.0201497	0.396	-0.0358783	0.072	0.438388	0.146	0.24	0.396	0.164	93.05	1.81	2872227	d__Bacteria	p__Bacillota_A	c__Clostridia	o__Christensenellales	f__CAG-74	g__Fimadaptatus	s__	no	no	none
ntk_a_beta_1_42_40_derived	Fecal_Isobutyrate	M2143_bin38	-0.00119807	0.776	-0.0275605	0.156	-0.0287586	0.164	0.0416595	0.736	0.776	0.245333	0.164	93.05	1.81	2872227	d__Bacteria	p__Bacillota_A	c__Clostridia	o__Christensenellales	f__CAG-74	g__Fimadaptatus	s__	no	no	none
ntk_a_beta_1_42_40_derived	Fecal_Isovalerate	M2143_bin38	-0.00258033	0.47	-0.0263379	0.178	-0.0289182	0.144	0.0892285	0.494	0.626667	0.245333	0.164	93.05	1.81	2872227	d__Bacteria	p__Bacillota_A	c__Clostridia	o__Christensenellales	f__CAG-74	g__Fimadaptatus	s__	no	no	none
ntk_a_beta_1_42_40_derived	Fecal_Propionate	M2143_bin42	0.00256193	0.528	0.0199622	0.464	0.0225242	0.402	0.113741	0.698	0.704	0.626	0.768	92.83	2.53	2446788	d__Bacteria	p__Bacillota_A	c__Clostridia	o__Lachnospirales	f__Lachnospiraceae	g__Faecalimonas	s__	no	no	none
ntk_a_beta_1_42_40_derived	Fecal_Butyrate	M2143_bin42	0.00143643	0.834	0.0259046	0.362	0.027341	0.33	0.0525374	0.804	0.834	0.626	0.768	92.83	2.53	2446788	d__Bacteria	p__Bacillota_A	c__Clostridia	o__Lachnospirales	f__Lachnospiraceae	g__Faecalimonas	s__	no	no	none
ntk_a_beta_1_42_40_derived	Fecal_Isobutyrate	M2143_bin42	-0.00542757	0.422	0.0135801	0.626	0.00815258	0.73	-0.665748	0.944	0.704	0.626	0.768	92.83	2.53	2446788	d__Bacteria	p__Bacillota_A	c__Clostridia	o__Lachnospirales	f__Lachnospiraceae	g__Faecalimonas	s__	no	no	none
ntk_a_beta_1_42_40_derived	Fecal_Isovalerate	M2143_bin42	-0.00754162	0.222	0.0149625	0.586	0.00742086	0.768	-1.01627	0.854	0.704	0.626	0.768	92.83	2.53	2446788	d__Bacteria	p__Bacillota_A	c__Clostridia	o__Lachnospirales	f__Lachnospiraceae	g__Faecalimonas	s__	no	no	none
ntk_a_beta_1_42_40_derived	Fecal_Propionate	M2143_bin72	-0.00483261	0.258	0.0134203	0.526	0.00858768	0.694	-0.562738	0.864	0.258	0.77	0.874	92.07	1.36	3159018	d__Bacteria	p__Bacillota_A	c__Clostridia	o__Oscillospirales	f__Acutalibacteraceae	g__UMGS856	s__UMGS856 sp900546265	no	no	none
ntk_a_beta_1_42_40_derived	Fecal_Butyrate	M2143_bin72	-0.0173408	0.024	0.0209941	0.282	0.00365328	0.874	-4.74665	0.882	0.096	0.77	0.874	92.07	1.36	3159018	d__Bacteria	p__Bacillota_A	c__Clostridia	o__Oscillospirales	f__Acutalibacteraceae	g__UMGS856	s__UMGS856 sp900546265	no	no	none
ntk_a_beta_1_42_40_derived	Fecal_Isobutyrate	M2143_bin72	0.00807605	0.132	0.00693281	0.77	0.0150089	0.476	0.538086	0.512	0.194667	0.77	0.874	92.07	1.36	3159018	d__Bacteria	p__Bacillota_A	c__Clostridia	o__Oscillospirales	f__Acutalibacteraceae	g__UMGS856	s__UMGS856 sp900546265	no	no	none
ntk_a_beta_1_42_40_derived	Fecal_Isovalerate	M2143_bin72	0.00709138	0.146	0.010167	0.624	0.0172584	0.406	0.410895	0.464	0.194667	0.77	0.874	92.07	1.36	3159018	d__Bacteria	p__Bacillota_A	c__Clostridia	o__Oscillospirales	f__Acutalibacteraceae	g__UMGS856	s__UMGS856 sp900546265	no	no	none
ntk_a_beta_1_42_40_derived	Fecal_Propionate	M2143_bin87	-0.00824594	0.154	-0.0452118	0.064	-0.0534578	0.012	0.154252	0.166	0.308	0.0853333	0.048	91.83	0.69	2508427	d__Bacteria	p__Bacillota_A	c__Clostridia	o__Oscillospirales	f__Oscillospiraceae	g__Scatomorpha	s__Scatomorpha sp900759385	no	no	none
ntk_a_beta_1_42_40_derived	Fecal_Butyrate	M2143_bin87	-0.013636	0.072	-0.0388518	0.124	-0.0524879	0.024	0.259794	0.096	0.288	0.124	0.048	91.83	0.69	2508427	d__Bacteria	p__Bacillota_A	c__Clostridia	o__Oscillospirales	f__Oscillospiraceae	g__Scatomorpha	s__Scatomorpha sp900759385	no	no	none
ntk_a_beta_1_42_40_derived	Fecal_Isobutyrate	M2143_bin87	0.000222674	0.936	-0.0443015	0.048	-0.0440788	0.052	-0.00505172	0.916	0.936	0.0853333	0.06	91.83	0.69	2508427	d__Bacteria	p__Bacillota_A	c__Clostridia	o__Oscillospirales	f__Oscillospiraceae	g__Scatomorpha	s__Scatomorpha sp900759385	no	no	none
ntk_a_beta_1_42_40_derived	Fecal_Isovalerate	M2143_bin87	-0.00242865	0.568	-0.0433291	0.06	-0.0457578	0.06	0.0530762	0.576	0.757333	0.0853333	0.06	91.83	0.69	2508427	d__Bacteria	p__Bacillota_A	c__Clostridia	o__Oscillospirales	f__Oscillospiraceae	g__Scatomorpha	s__Scatomorpha sp900759385	no	no	none
ntk_a_beta_1_42_40_derived	Fecal_Propionate	M2147_bin102	0.00281148	0.426	0.0435918	0.028	0.0464033	0.026	0.0605879	0.432	0.84	0.052	0.06	92.13	0.53	2965034	d__Bacteria	p__Bacillota_A	c__Clostridia	o__Lachnospirales	f__Lachnospiraceae	g__Blautia_A	s__Blautia_A sp900548245	yes	no	propionate
ntk_a_beta_1_42_40_derived	Fecal_Butyrate	M2147_bin102	0.0071823	0.166	0.042183	0.052	0.0493653	0.03	0.145493	0.184	0.664	0.052	0.06	92.13	0.53	2965034	d__Bacteria	p__Bacillota_A	c__Clostridia	o__Lachnospirales	f__Lachnospiraceae	g__Blautia_A	s__Blautia_A sp900548245	yes	no	propionate
ntk_a_beta_1_42_40_derived	Fecal_Isobutyrate	M2147_bin102	-0.00229889	0.63	0.0443352	0.042	0.0420363	0.07	-0.0546881	0.672	0.84	0.052	0.07	92.13	0.53	2965034	d__Bacteria	p__Bacillota_A	c__Clostridia	o__Lachnospirales	f__Lachnospiraceae	g__Blautia_A	s__Blautia_A sp900548245	yes	no	propionate
ntk_a_beta_1_42_40_derived	Fecal_Isovalerate	M2147_bin102	0.000969215	0.84	0.0419724	0.052	0.0429416	0.068	0.0225705	0.812	0.84	0.052	0.07	92.13	0.53	2965034	d__Bacteria	p__Bacillota_A	c__Clostridia	o__Lachnospirales	f__Lachnospiraceae	g__Blautia_A	s__Blautia_A sp900548245	yes	no	propionate
ntk_a_beta_1_42_40_derived	Fecal_Propionate	M2147_bin123	-0.0108662	0.048	-0.00220852	0.896	-0.0130747	0.476	0.831085	0.504	0.096	0.942	0.948	94.63	0	1880764	d__Bacteria	p__Bacillota_A	c__Clostridia	o__Oscillospirales	f__Oscillospiraceae	g__ER4	s__ER4 sp900317525	no	no	none
ntk_a_beta_1_42_40_derived	Fecal_Butyrate	M2147_bin123	-0.0176526	0.018	0.00211305	0.884	-0.0155395	0.398	1.13598	0.4	0.072	0.942	0.948	94.63	0	1880764	d__Bacteria	p__Bacillota_A	c__Clostridia	o__Oscillospirales	f__Oscillospiraceae	g__ER4	s__ER4 sp900317525	no	no	none
ntk_a_beta_1_42_40_derived	Fecal_Isobutyrate	M2147_bin123	-0.00448124	0.234	0.00088528	0.922	-0.00359596	0.86	1.24619	0.806	0.312	0.942	0.948	94.63	0	1880764	d__Bacteria	p__Bacillota_A	c__Clostridia	o__Oscillospirales	f__Oscillospiraceae	g__ER4	s__ER4 sp900317525	no	no	none
ntk_a_beta_1_42_40_derived	Fecal_Isovalerate	M2147_bin123	-0.0022454	0.602	0.000433122	0.942	-0.00181227	0.948	1.23899	0.818	0.602	0.942	0.948	94.63	0	1880764	d__Bacteria	p__Bacillota_A	c__Clostridia	o__Oscillospirales	f__Oscillospiraceae	g__ER4	s__ER4 sp900317525	no	no	none
ntk_a_beta_1_42_40_derived	Fecal_Propionate	M2147_bin13	-0.00367699	0.346	-0.00586128	0.724	-0.00953828	0.576	0.385499	0.642	0.418	0.792	0.576	98.73	1.76	3324939	d__Bacteria	p__Bacillota_A	c__Clostridia	o__Lachnospirales	f__Lachnospiraceae	g__Blautia_A	s__Blautia_A hydrogenotrophica	no	no	none
ntk_a_beta_1_42_40_derived	Fecal_Butyrate	M2147_bin13	-0.0128868	0.024	-0.00416506	0.792	-0.0170518	0.318	0.755741	0.334	0.096	0.792	0.576	98.73	1.76	3324939	d__Bacteria	p__Bacillota_A	c__Clostridia	o__Lachnospirales	f__Lachnospiraceae	g__Blautia_A	s__Blautia_A hydrogenotrophica	no	no	none
ntk_a_beta_1_42_40_derived	Fecal_Isobutyrate	M2147_bin13	-0.00386855	0.418	-0.00962054	0.54	-0.0134891	0.41	0.286791	0.608	0.418	0.792	0.576	98.73	1.76	3324939	d__Bacteria	p__Bacillota_A	c__Clostridia	o__Lachnospirales	f__Lachnospiraceae	g__Blautia_A	s__Blautia_A hydrogenotrophica	no	no	none
ntk_a_beta_1_42_40_derived	Fecal_Isovalerate	M2147_bin13	-0.00422261	0.368	-0.00823619	0.612	-0.0124588	0.438	0.338926	0.578	0.418	0.792	0.576	98.73	1.76	3324939	d__Bacteria	p__Bacillota_A	c__Clostridia	o__Lachnospirales	f__Lachnospiraceae	g__Blautia_A	s__Blautia_A hydrogenotrophica	no	no	none
ntk_a_beta_1_42_40_derived	Fecal_Propionate	M2147_bin135	-0.00405823	0.102	-0.0101523	0.49	-0.0142106	0.29	0.285578	0.356	0.204	0.55	0.58	97.04	0	3396880	d__Bacteria	p__Desulfobacterota	c__Desulfovibrionia	o__Desulfovibrionales	f__Desulfovibrionaceae	g__Desulfovibrio	s__Desulfovibrio fairfieldensis	no	no	none
ntk_a_beta_1_42_40_derived	Fecal_Butyrate	M2147_bin135	-0.00630022	0.046	-0.00890553	0.424	-0.0152057	0.196	0.414331	0.226	0.184	0.55	0.58	97.04	0	3396880	d__Bacteria	p__Desulfobacterota	c__Desulfovibrionia	o__Desulfovibrionales	f__Desulfovibrionaceae	g__Desulfovibrio	s__Desulfovibrio fairfieldensis	no	no	none
ntk_a_beta_1_42_40_derived	Fecal_Isobutyrate	M2147_bin135	0.000992563	0.732	-0.00738058	0.55	-0.00638802	0.644	-0.155379	0.84	0.774	0.55	0.644	97.04	0	3396880	d__Bacteria	p__Desulfobacterota	c__Desulfovibrionia	o__Desulfovibrionales	f__Desulfovibrionaceae	g__Desulfovibrio	s__Desulfovibrio fairfieldensis	no	no	none
ntk_a_beta_1_42_40_derived	Fecal_Isovalerate	M2147_bin135	0.000908381	0.774	-0.0104701	0.392	-0.0095617	0.482	-0.0950021	0.884	0.774	0.55	0.642667	97.04	0	3396880	d__Bacteria	p__Desulfobacterota	c__Desulfovibrionia	o__Desulfovibrionales	f__Desulfovibrionaceae	g__Desulfovibrio	s__Desulfovibrio fairfieldensis	no	no	none
ntk_a_beta_1_42_40_derived	Fecal_Propionate	M2147_bin14	-0.00229818	0.476	-0.00828758	0.678	-0.0105858	0.602	0.217101	0.798	0.476	0.828	0.64	96.52	2.16	4166900	d__Bacteria	p__Bacillota_A	c__Clostridia	o__Peptostreptococcales	f__Anaerovoracaceae	g__Emergencia	s__Emergencia timonensis	no	no	none
ntk_a_beta_1_42_40_derived	Fecal_Butyrate	M2147_bin14	-0.00603402	0.18	-0.00437049	0.828	-0.0104045	0.64	0.579942	0.708	0.277333	0.828	0.64	96.52	2.16	4166900	d__Bacteria	p__Bacillota_A	c__Clostridia	o__Peptostreptococcales	f__Anaerovoracaceae	g__Emergencia	s__Emergencia timonensis	no	no	none
ntk_a_beta_1_42_40_derived	Fecal_Isobutyrate	M2147_bin14	-0.00542713	0.172	-0.00872446	0.666	-0.0141516	0.482	0.3835	0.57	0.277333	0.828	0.64	96.52	2.16	4166900	d__Bacteria	p__Bacillota_A	c__Clostridia	o__Peptostreptococcales	f__Anaerovoracaceae	g__Emergencia	s__Emergencia timonensis	no	no	none
ntk_a_beta_1_42_40_derived	Fecal_Isovalerate	M2147_bin14	-0.00492966	0.208	-0.00839342	0.678	-0.0133231	0.5	0.370009	0.612	0.277333	0.828	0.64	96.52	2.16	4166900	d__Bacteria	p__Bacillota_A	c__Clostridia	o__Peptostreptococcales	f__Anaerovoracaceae	g__Emergencia	s__Emergencia timonensis	no	no	none
ntk_a_beta_1_42_40_derived	Fecal_Propionate	M2147_bin149	0.00486631	0.098	0.00108574	0.944	0.00595205	0.692	0.817586	0.706	0.333333	0.944	0.83	90.72	0.95	1981436	d__Bacteria	p__Bacillota_A	c__Clostridia	o__Lachnospirales	f__Lachnospiraceae	g__Faecalimonas	s__Faecalimonas umbilicata	no	no	none
ntk_a_beta_1_42_40_derived	Fecal_Butyrate	M2147_bin149	3.77206936523653e-05	0.988	0.00414325	0.846	0.00418097	0.83	0.00902199	0.798	0.988	0.944	0.83	90.72	0.95	1981436	d__Bacteria	p__Bacillota_A	c__Clostridia	o__Lachnospirales	f__Lachnospiraceae	g__Faecalimonas	s__Faecalimonas umbilicata	no	no	none
ntk_a_beta_1_42_40_derived	Fecal_Isobutyrate	M2147_bin149	0.00460808	0.25	0.000519379	0.924	0.00512746	0.686	0.898706	0.68	0.333333	0.944	0.83	90.72	0.95	1981436	d__Bacteria	p__Bacillota_A	c__Clostridia	o__Lachnospirales	f__Lachnospiraceae	g__Faecalimonas	s__Faecalimonas umbilicata	no	no	none
ntk_a_beta_1_42_40_derived	Fecal_Isovalerate	M2147_bin149	0.00517221	0.178	0.00235539	0.926	0.00752761	0.682	0.687099	0.68	0.333333	0.944	0.83	90.72	0.95	1981436	d__Bacteria	p__Bacillota_A	c__Clostridia	o__Lachnospirales	f__Lachnospiraceae	g__Faecalimonas	s__Faecalimonas umbilicata	no	no	none
ntk_a_beta_1_42_40_derived	Fecal_Propionate	M2147_bin21	0.00648891	0.136	0.0160256	0.308	0.0225145	0.176	0.28821	0.264	0.237333	0.366	0.234667	93.93	2.7	4265605	d__Bacteria	p__Verrucomicrobiota	c__Lentisphaeria	o__Victivallales	f__UBA1829	g__UBA1829	s__UBA1829 sp900548385	no	no	none
ntk_a_beta_1_42_40_derived	Fecal_Butyrate	M2147_bin21	0.00320795	0.49	0.0141745	0.366	0.0173824	0.3	0.184551	0.574	0.49	0.366	0.3	93.93	2.7	4265605	d__Bacteria	p__Verrucomicrobiota	c__Lentisphaeria	o__Victivallales	f__UBA1829	g__UBA1829	s__UBA1829 sp900548385	no	no	none
ntk_a_beta_1_42_40_derived	Fecal_Isobutyrate	M2147_bin21	0.0107703	0.178	0.031805	0.146	0.0425753	0.09	0.252971	0.248	0.237333	0.292	0.18	93.93	2.7	4265605	d__Bacteria	p__Verrucomicrobiota	c__Lentisphaeria	o__Victivallales	f__UBA1829	g__UBA1829	s__UBA1829 sp900548385	no	no	none
ntk_a_beta_1_42_40_derived	Fecal_Isovalerate	M2147_bin21	0.00966314	0.174	0.0277749	0.124	0.037438	0.056	0.25811	0.198	0.237333	0.292	0.18	93.93	2.7	4265605	d__Bacteria	p__Verrucomicrobiota	c__Lentisphaeria	o__Victivallales	f__UBA1829	g__UBA1829	s__UBA1829 sp900548385	no	no	none
ntk_a_beta_1_42_40_derived	Fecal_Propionate	M2147_bin45	0.00230013	0.342	-0.0223105	0.046	-0.0200104	0.088	-0.114947	0.418	0.684	0.092	0.108	97.31	0.54	4275006	d__Bacteria	p__Bacteroidota	c__Bacteroidia	o__Bacteroidales	f__Marinifilaceae	g__Butyricimonas	s__Butyricimonas faecihominis	yes	no	propionate
ntk_a_beta_1_42_40_derived	Fecal_Butyrate	M2147_bin45	-0.00499803	0.146	-0.0192954	0.044	-0.0242934	0.016	0.205736	0.158	0.584	0.092	0.064	97.31	0.54	4275006	d__Bacteria	p__Bacteroidota	c__Bacteroidia	o__Bacteroidales	f__Marinifilaceae	g__Butyricimonas	s__Butyricimonas faecihominis	yes	no	propionate
ntk_a_beta_1_42_40_derived	Fecal_Isobutyrate	M2147_bin45	-0.000793121	0.716	-0.0176973	0.098	-0.0184904	0.078	0.0428937	0.71	0.896	0.106	0.108	97.31	0.54	4275006	d__Bacteria	p__Bacteroidota	c__Bacteroidia	o__Bacteroidales	f__Marinifilaceae	g__Butyricimonas	s__Butyricimonas faecihominis	yes	no	propionate
ntk_a_beta_1_42_40_derived	Fecal_Isovalerate	M2147_bin45	-0.000234304	0.896	-0.0174273	0.106	-0.0176616	0.108	0.0132663	0.896	0.896	0.106	0.108	97.31	0.54	4275006	d__Bacteria	p__Bacteroidota	c__Bacteroidia	o__Bacteroidales	f__Marinifilaceae	g__Butyricimonas	s__Butyricimonas faecihominis	yes	no	propionate
ntk_a_beta_1_42_40_derived	Fecal_Propionate	M2147_bin46	0.00600877	0.116	-0.00149918	0.876	0.00450959	0.834	1.33244	0.834	0.389333	0.99	0.962	95.39	0	2449194	d__Bacteria	p__Bacillota_A	c__Clostridia	o__Peptostreptococcales	f__Anaerovoracaceae	g__Emergencia	s__	no	no	none
ntk_a_beta_1_42_40_derived	Fecal_Butyrate	M2147_bin46	0.00108649	0.792	-0.000437765	0.99	0.000648721	0.962	1.67481	0.886	0.792	0.99	0.962	95.39	0	2449194	d__Bacteria	p__Bacillota_A	c__Clostridia	o__Peptostreptococcales	f__Anaerovoracaceae	g__Emergencia	s__	no	no	none
ntk_a_beta_1_42_40_derived	Fecal_Isobutyrate	M2147_bin46	0.00724309	0.2	-0.00376795	0.852	0.00347515	0.876	2.08426	0.876	0.389333	0.99	0.962	95.39	0	2449194	d__Bacteria	p__Bacillota_A	c__Clostridia	o__Peptostreptococcales	f__Anaerovoracaceae	g__Emergencia	s__	no	no	none
ntk_a_beta_1_42_40_derived	Fecal_Isovalerate	M2147_bin46	0.00555604	0.292	-0.00457695	0.816	0.000979093	0.92	5.67468	0.872	0.389333	0.99	0.962	95.39	0	2449194	d__Bacteria	p__Bacillota_A	c__Clostridia	o__Peptostreptococcales	f__Anaerovoracaceae	g__Emergencia	s__	no	no	none
ntk_a_beta_1_42_40_derived	Fecal_Propionate	M2147_bin51	-0.00346636	0.598	-0.00352566	0.842	-0.00699202	0.824	0.495759	0.678	0.764	0.966	0.908	90.14	0.68	2627740	d__Bacteria	p__Bacillota_A	c__Clostridia	o__Oscillospirales	f__Ruminococcaceae	g__Ruthenibacterium	s__Ruthenibacterium sp018380115	no	no	none
ntk_a_beta_1_42_40_derived	Fecal_Butyrate	M2147_bin51	-0.00680945	0.352	-0.00128774	0.966	-0.0080972	0.828	0.840964	0.672	0.764	0.966	0.908	90.14	0.68	2627740	d__Bacteria	p__Bacillota_A	c__Clostridia	o__Oscillospirales	f__Ruminococcaceae	g__Ruthenibacterium	s__Ruthenibacterium sp018380115	no	no	none
ntk_a_beta_1_42_40_derived	Fecal_Isobutyrate	M2147_bin51	0.00165659	0.764	-0.00824843	0.756	-0.00659184	0.82	-0.251309	0.792	0.764	0.966	0.908	90.14	0.68	2627740	d__Bacteria	p__Bacillota_A	c__Clostridia	o__Oscillospirales	f__Ruminococcaceae	g__Ruthenibacterium	s__Ruthenibacterium sp018380115	no	no	none
ntk_a_beta_1_42_40_derived	Fecal_Isovalerate	M2147_bin51	0.00598225	0.468	-0.00881585	0.754	-0.0028336	0.908	-2.11118	0.876	0.764	0.966	0.908	90.14	0.68	2627740	d__Bacteria	p__Bacillota_A	c__Clostridia	o__Oscillospirales	f__Ruminococcaceae	g__Ruthenibacterium	s__Ruthenibacterium sp018380115	no	no	none
ntk_a_beta_1_42_40_derived	Fecal_Propionate	M2147_bin64	-0.00245228	0.44	-0.0330211	0.064	-0.0354734	0.042	0.0691301	0.462	0.784	0.0853333	0.042	95.45	1.54	6324723	d__Bacteria	p__Bacillota_A	c__Clostridia	o__Lachnospirales	f__Lachnospiraceae	g__Eisenbergiella	s__Eisenbergiella porci	yes	no	propionate
ntk_a_beta_1_42_40_derived	Fecal_Butyrate	M2147_bin64	-0.00683724	0.09	-0.0286101	0.106	-0.0354473	0.04	0.192885	0.13	0.36	0.106	0.042	95.45	1.54	6324723	d__Bacteria	p__Bacillota_A	c__Clostridia	o__Lachnospirales	f__Lachnospiraceae	g__Eisenbergiella	s__Eisenbergiella porci	yes	no	propionate
ntk_a_beta_1_42_40_derived	Fecal_Isobutyrate	M2147_bin64	-0.00103855	0.736	-0.0372042	0.022	-0.0382427	0.02	0.0271569	0.744	0.784	0.044	0.04	95.45	1.54	6324723	d__Bacteria	p__Bacillota_A	c__Clostridia	o__Lachnospirales	f__Lachnospiraceae	g__Eisenbergiella	s__Eisenbergiella porci	yes	no	propionate
ntk_a_beta_1_42_40_derived	Fecal_Isovalerate	M2147_bin64	-0.00083052	0.784	-0.0387046	0.012	-0.0395352	0.006	0.0210071	0.782	0.784	0.044	0.024	95.45	1.54	6324723	d__Bacteria	p__Bacillota_A	c__Clostridia	o__Lachnospirales	f__Lachnospiraceae	g__Eisenbergiella	s__Eisenbergiella porci	yes	no	propionate
ntk_a_beta_1_42_40_derived	Fecal_Propionate	M2147_bin67	-0.00634534	0.202	0.018516	0.284	0.0121706	0.416	-0.521365	0.53	0.341333	0.358	0.53	96.77	0	2560912	d__Bacteria	p__Actinomycetota	c__Coriobacteriia	o__Coriobacteriales	f__Eggerthellaceae	g__Adlercreutzia	s__Adlercreutzia hattorii	no	no	none
ntk_a_beta_1_42_40_derived	Fecal_Butyrate	M2147_bin67	-0.00239754	0.546	0.015629	0.326	0.0132315	0.388	-0.181199	0.79	0.546	0.358	0.53	96.77	0	2560912	d__Bacteria	p__Actinomycetota	c__Coriobacteriia	o__Coriobacteriales	f__Eggerthellaceae	g__Adlercreutzia	s__Adlercreutzia hattorii	no	no	none
ntk_a_beta_1_42_40_derived	Fecal_Isobutyrate	M2147_bin67	-0.00474018	0.2	0.0146361	0.306	0.00989591	0.476	-0.479004	0.608	0.341333	0.358	0.53	96.77	0	2560912	d__Bacteria	p__Actinomycetota	c__Coriobacteriia	o__Coriobacteriales	f__Eggerthellaceae	g__Adlercreutzia	s__Adlercreutzia hattorii	no	no	none
ntk_a_beta_1_42_40_derived	Fecal_Isovalerate	M2147_bin67	-0.00449612	0.256	0.0145354	0.358	0.0100393	0.53	-0.447851	0.69	0.341333	0.358	0.53	96.77	0	2560912	d__Bacteria	p__Actinomycetota	c__Coriobacteriia	o__Coriobacteriales	f__Eggerthellaceae	g__Adlercreutzia	s__Adlercreutzia hattorii	no	no	none
ntk_a_beta_1_42_40_derived	Fecal_Propionate	M2148_bin111	-0.00157997	0.6	0.00114208	0.936	-0.00043789	1	3.60815	0.936	0.88	0.936	1	99.33	0	2388721	d__Bacteria	p__Bacillota_A	c__Clostridia	o__Lachnospirales	f__Lachnospiraceae	g__Eubacterium_G	s__Eubacterium_G sp000435815	no	no	none
ntk_a_beta_1_42_40_derived	Fecal_Butyrate	M2148_bin111	0.00933192	0.316	-0.00289652	0.928	0.00643539	0.734	1.45009	0.722	0.88	0.936	1	99.33	0	2388721	d__Bacteria	p__Bacillota_A	c__Clostridia	o__Lachnospirales	f__Lachnospiraceae	g__Eubacterium_G	s__Eubacterium_G sp000435815	no	no	none
ntk_a_beta_1_42_40_derived	Fecal_Isobutyrate	M2148_bin111	-0.00195891	0.66	0.00217697	0.878	0.000218054	0.972	-8.98363	0.916	0.88	0.936	1	99.33	0	2388721	d__Bacteria	p__Bacillota_A	c__Clostridia	o__Lachnospirales	f__Lachnospiraceae	g__Eubacterium_G	s__Eubacterium_G sp000435815	no	no	none
ntk_a_beta_1_42_40_derived	Fecal_Isovalerate	M2148_bin111	-0.000133977	0.938	0.00456148	0.804	0.00442751	0.836	-0.0302601	0.878	0.938	0.936	1	99.33	0	2388721	d__Bacteria	p__Bacillota_A	c__Clostridia	o__Lachnospirales	f__Lachnospiraceae	g__Eubacterium_G	s__Eubacterium_G sp000435815	no	no	none
ntk_a_beta_1_42_40_derived	Fecal_Propionate	M2148_bin26	-4.59413e-05	0.996	0.0163939	0.634	0.0163479	0.616	-0.00281022	0.94	0.996	0.916	0.836	93.77	1.05	3326257	d__Bacteria	p__Bacillota_A	c__Clostridia	o__Lachnospirales	f__Lachnospiraceae	g__Blautia_A	s__Blautia_A faecis	no	no	none
ntk_a_beta_1_42_40_derived	Fecal_Butyrate	M2148_bin26	0.0117125	0.466	0.0143546	0.628	0.0260671	0.454	0.44932	0.584	0.621333	0.916	0.836	93.77	1.05	3326257	d__Bacteria	p__Bacillota_A	c__Clostridia	o__Lachnospirales	f__Lachnospiraceae	g__Blautia_A	s__Blautia_A faecis	no	no	none
ntk_a_beta_1_42_40_derived	Fecal_Isobutyrate	M2148_bin26	-0.0121364	0.118	0.00475174	0.916	-0.00738466	0.802	1.64346	0.828	0.396	0.916	0.836	93.77	1.05	3326257	d__Bacteria	p__Bacillota_A	c__Clostridia	o__Lachnospirales	f__Lachnospiraceae	g__Blautia_A	s__Blautia_A faecis	no	no	none
ntk_a_beta_1_42_40_derived	Fecal_Isovalerate	M2148_bin26	-0.0104003	0.198	0.0039146	0.894	-0.00648568	0.836	1.60358	0.858	0.396	0.916	0.836	93.77	1.05	3326257	d__Bacteria	p__Bacillota_A	c__Clostridia	o__Lachnospirales	f__Lachnospiraceae	g__Blautia_A	s__Blautia_A faecis	no	no	none
ntk_a_beta_1_42_40_derived	Fecal_Propionate	M2148_bin96	-0.00227931	0.454	0.00598211	0.75	0.0037028	0.854	-0.615563	0.952	0.454	0.75	0.854	93.55	0.34	2200076	d__Bacteria	p__Bacillota_A	c__Clostridia	o__Oscillospirales	f__Ruminococcaceae	g__Ruminococcus_D	s__Ruminococcus_D bicirculans	no	no	none
ntk_a_beta_1_42_40_derived	Fecal_Butyrate	M2148_bin96	0.0109313	0.364	0.00527196	0.734	0.0162033	0.41	0.674636	0.554	0.454	0.75	0.854	93.55	0.34	2200076	d__Bacteria	p__Bacillota_A	c__Clostridia	o__Oscillospirales	f__Ruminococcaceae	g__Ruminococcus_D	s__Ruminococcus_D bicirculans	no	no	none
ntk_a_beta_1_42_40_derived	Fecal_Isobutyrate	M2148_bin96	-0.0158226	0.044	0.0110128	0.63	-0.00480974	0.826	3.2897	0.822	0.108	0.75	0.854	93.55	0.34	2200076	d__Bacteria	p__Bacillota_A	c__Clostridia	o__Oscillospirales	f__Ruminococcaceae	g__Ruminococcus_D	s__Ruminococcus_D bicirculans	no	no	none
ntk_a_beta_1_42_40_derived	Fecal_Isovalerate	M2148_bin96	-0.0175598	0.054	0.0104638	0.658	-0.00709602	0.776	2.4746	0.774	0.108	0.75	0.854	93.55	0.34	2200076	d__Bacteria	p__Bacillota_A	c__Clostridia	o__Oscillospirales	f__Ruminococcaceae	g__Ruminococcus_D	s__Ruminococcus_D bicirculans	no	no	none
ntk_a_beta_1_42_40_derived	Fecal_Propionate	M2172_bin10	0.00804072	0.22	0.0452883	0.336	0.053329	0.254	0.150776	0.39	0.44	0.34	0.406	96.8	1.9	3476672	d__Bacteria	p__Bacillota_A	c__Clostridia	o__Lachnospirales	f__Lachnospiraceae	g__Eubacterium_G	s__Eubacterium_G sp900548465	no	no	none
ntk_a_beta_1_42_40_derived	Fecal_Butyrate	M2172_bin10	0.0113209	0.202	0.0467868	0.298	0.0581078	0.204	0.194827	0.318	0.44	0.34	0.406	96.8	1.9	3476672	d__Bacteria	p__Bacillota_A	c__Clostridia	o__Lachnospirales	f__Lachnospiraceae	g__Eubacterium_G	s__Eubacterium_G sp900548465	no	no	none
ntk_a_beta_1_42_40_derived	Fecal_Isobutyrate	M2172_bin10	-0.00401205	0.706	0.0419219	0.34	0.0379098	0.406	-0.105831	0.924	0.762	0.34	0.406	96.8	1.9	3476672	d__Bacteria	p__Bacillota_A	c__Clostridia	o__Lachnospirales	f__Lachnospiraceae	g__Eubacterium_G	s__Eubacterium_G sp900548465	no	no	none
ntk_a_beta_1_42_40_derived	Fecal_Isovalerate	M2172_bin10	-0.00295668	0.762	0.0403066	0.316	0.0373499	0.362	-0.0791618	0.92	0.762	0.34	0.406	96.8	1.9	3476672	d__Bacteria	p__Bacillota_A	c__Clostridia	o__Lachnospirales	f__Lachnospiraceae	g__Eubacterium_G	s__Eubacterium_G sp900548465	no	no	none
ntk_a_beta_1_42_40_derived	Fecal_Propionate	M2172_bin76	-0.00321354	0.228	-0.0145011	0.334	-0.0177147	0.256	0.181406	0.42	0.456	0.445333	0.312	90.68	0	2645278	d__Bacteria	p__Pseudomonadota	c__Gammaproteobacteria	o__Burkholderiales	f__Burkholderiaceae_A	g__Sutterella	s__Sutterella wadsworthensis	no	no	none
ntk_a_beta_1_42_40_derived	Fecal_Butyrate	M2172_bin76	-0.00558033	0.184	-0.0107635	0.47	-0.0163438	0.312	0.341434	0.36	0.456	0.47	0.312	90.68	0	2645278	d__Bacteria	p__Pseudomonadota	c__Gammaproteobacteria	o__Burkholderiales	f__Burkholderiaceae_A	g__Sutterella	s__Sutterella wadsworthensis	no	no	none
ntk_a_beta_1_42_40_derived	Fecal_Isobutyrate	M2172_bin76	-0.000927189	0.708	-0.0164161	0.286	-0.0173433	0.256	0.053461	0.664	0.764	0.445333	0.312	90.68	0	2645278	d__Bacteria	p__Pseudomonadota	c__Gammaproteobacteria	o__Burkholderiales	f__Burkholderiaceae_A	g__Sutterella	s__Sutterella wadsworthensis	no	no	none
ntk_a_beta_1_42_40_derived	Fecal_Isovalerate	M2172_bin76	-0.000790883	0.764	-0.0183322	0.226	-0.0191231	0.216	0.0413575	0.728	0.764	0.445333	0.312	90.68	0	2645278	d__Bacteria	p__Pseudomonadota	c__Gammaproteobacteria	o__Burkholderiales	f__Burkholderiaceae_A	g__Sutterella	s__Sutterella wadsworthensis	no	no	none
ntk_a_beta_1_42_40_derived	Fecal_Propionate	M2181_bin111	-0.00626916	0.192	-0.03225	0.14	-0.0385192	0.08	0.162754	0.224	0.669333	0.312	0.236	94.3	0.67	2274850	d__Bacteria	p__Bacillota_A	c__Clostridia	o__Oscillospirales	f__Oscillospiraceae	g__Vescimonas	s__Vescimonas sp000435975	no	no	none
ntk_a_beta_1_42_40_derived	Fecal_Butyrate	M2181_bin111	-0.0053073	0.352	-0.0296345	0.156	-0.0349418	0.118	0.15189	0.414	0.669333	0.312	0.236	94.3	0.67	2274850	d__Bacteria	p__Bacillota_A	c__Clostridia	o__Oscillospirales	f__Oscillospiraceae	g__Vescimonas	s__Vescimonas sp000435975	no	no	none
ntk_a_beta_1_42_40_derived	Fecal_Isobutyrate	M2181_bin111	0.00209177	0.67	-0.0249179	0.314	-0.0228262	0.366	-0.091639	0.856	0.67	0.314	0.366	94.3	0.67	2274850	d__Bacteria	p__Bacillota_A	c__Clostridia	o__Oscillospirales	f__Oscillospiraceae	g__Vescimonas	s__Vescimonas sp000435975	no	no	none
ntk_a_beta_1_42_40_derived	Fecal_Isovalerate	M2181_bin111	0.00270229	0.502	-0.0258679	0.272	-0.0231656	0.342	-0.116651	0.74	0.669333	0.314	0.366	94.3	0.67	2274850	d__Bacteria	p__Bacillota_A	c__Clostridia	o__Oscillospirales	f__Oscillospiraceae	g__Vescimonas	s__Vescimonas sp000435975	no	no	none
ntk_a_beta_1_42_40_derived	Fecal_Propionate	M2181_bin113	0.00249869	0.678	0.0519737	0.18	0.0544724	0.158	0.0458708	0.696	0.678	0.204	0.242	95.78	0.32	3715144	d__Bacteria	p__Bacillota_A	c__Clostridia	o__Lachnospirales	f__Lachnospiraceae	g__Blautia_A	s__Blautia_A faecis	yes	no	propionate
ntk_a_beta_1_42_40_derived	Fecal_Butyrate	M2181_bin113	0.00233287	0.674	0.0512138	0.156	0.0535466	0.152	0.0435672	0.65	0.678	0.204	0.242	95.78	0.32	3715144	d__Bacteria	p__Bacillota_A	c__Clostridia	o__Lachnospirales	f__Lachnospiraceae	g__Blautia_A	s__Blautia_A faecis	yes	no	propionate
ntk_a_beta_1_42_40_derived	Fecal_Isobutyrate	M2181_bin113	-0.00615457	0.446	0.0501679	0.196	0.0440133	0.242	-0.139834	0.608	0.678	0.204	0.242	95.78	0.32	3715144	d__Bacteria	p__Bacillota_A	c__Clostridia	o__Lachnospirales	f__Lachnospiraceae	g__Blautia_A	s__Blautia_A faecis	yes	no	propionate
ntk_a_beta_1_42_40_derived	Fecal_Isovalerate	M2181_bin113	-0.00389486	0.616	0.046802	0.204	0.0429071	0.224	-0.0907743	0.68	0.678	0.204	0.242	95.78	0.32	3715144	d__Bacteria	p__Bacillota_A	c__Clostridia	o__Lachnospirales	f__Lachnospiraceae	g__Blautia_A	s__Blautia_A faecis	yes	no	propionate
ntk_a_beta_1_42_40_derived	Fecal_Propionate	M2181_bin115	-0.00889997	0.096	-0.0242554	0.294	-0.0331554	0.122	0.268432	0.214	0.192	0.312	0.178	96.46	0.22	2631047	d__Bacteria	p__Bacillota_A	c__Clostridia	o__Oscillospirales	f__Oscillospiraceae	g__Lawsonibacter	s__Lawsonibacter asaccharolyticus	no	no	none
ntk_a_beta_1_42_40_derived	Fecal_Butyrate	M2181_bin115	-0.0115221	0.026	-0.0229569	0.312	-0.034479	0.134	0.334178	0.148	0.104	0.312	0.178	96.46	0.22	2631047	d__Bacteria	p__Bacillota_A	c__Clostridia	o__Oscillospirales	f__Oscillospiraceae	g__Lawsonibacter	s__Lawsonibacter asaccharolyticus	no	no	none
ntk_a_beta_1_42_40_derived	Fecal_Isobutyrate	M2181_bin115	-0.00426354	0.374	-0.0263443	0.236	-0.0306078	0.15	0.139296	0.46	0.4	0.312	0.178	96.46	0.22	2631047	d__Bacteria	p__Bacillota_A	c__Clostridia	o__Oscillospirales	f__Oscillospiraceae	g__Lawsonibacter	s__Lawsonibacter asaccharolyticus	no	no	none
ntk_a_beta_1_42_40_derived	Fecal_Isovalerate	M2181_bin115	-0.00371235	0.4	-0.025785	0.248	-0.0294973	0.178	0.125854	0.514	0.4	0.312	0.178	96.46	0.22	2631047	d__Bacteria	p__Bacillota_A	c__Clostridia	o__Oscillospirales	f__Oscillospiraceae	g__Lawsonibacter	s__Lawsonibacter asaccharolyticus	no	no	none
ntk_a_beta_1_42_40_derived	Fecal_Propionate	M2181_bin119	-0.00305968	0.256	0.00944801	0.464	0.00638833	0.63	-0.478948	0.794	0.512	0.464	0.84	93.24	1.35	2509811	d__Bacteria	p__Verrucomicrobiota	c__Verrucomicrobiae	o__Opitutales	f__CAG-312	g__Merdousia	s__Merdousia sp900545705	yes	no	propionate
ntk_a_beta_1_42_40_derived	Fecal_Butyrate	M2181_bin119	-0.0121339	0.008	0.0122701	0.308	0.000136192	0.936	-89.0941	0.94	0.032	0.464	0.936	93.24	1.35	2509811	d__Bacteria	p__Verrucomicrobiota	c__Verrucomicrobiae	o__Opitutales	f__CAG-312	g__Merdousia	s__Merdousia sp900545705	yes	no	propionate
ntk_a_beta_1_42_40_derived	Fecal_Isobutyrate	M2181_bin119	-0.0020681	0.464	0.0094034	0.434	0.0073353	0.556	-0.281939	0.844	0.618667	0.464	0.84	93.24	1.35	2509811	d__Bacteria	p__Verrucomicrobiota	c__Verrucomicrobiae	o__Opitutales	f__CAG-312	g__Merdousia	s__Merdousia sp900545705	yes	no	propionate
ntk_a_beta_1_42_40_derived	Fecal_Isovalerate	M2181_bin119	-0.000650392	0.82	0.0094712	0.43	0.0088208	0.486	-0.0737339	0.966	0.82	0.464	0.84	93.24	1.35	2509811	d__Bacteria	p__Verrucomicrobiota	c__Verrucomicrobiae	o__Opitutales	f__CAG-312	g__Merdousia	s__Merdousia sp900545705	yes	no	propionate
ntk_a_beta_1_42_40_derived	Fecal_Propionate	M2181_bin71	-0.00427235	0.398	-0.0548119	0	-0.0590842	0	0.0723095	0.398	0.794667	0	0	98.02	0.54	2908983	d__Bacteria	p__Bacillota_A	c__Clostridia	o__Christensenellales	f__CAG-74	g__Limiplasma	s__Limiplasma merdipullorum	no	no	none
ntk_a_beta_1_42_40_derived	Fecal_Butyrate	M2181_bin71	-0.0100071	0.22	-0.0521088	0.006	-0.0621159	0.004	0.161104	0.224	0.794667	0.006	0.00533333	98.02	0.54	2908983	d__Bacteria	p__Bacillota_A	c__Clostridia	o__Christensenellales	f__CAG-74	g__Limiplasma	s__Limiplasma merdipullorum	no	no	none
ntk_a_beta_1_42_40_derived	Fecal_Isobutyrate	M2181_bin71	0.00228417	0.596	-0.053814	0.006	-0.0515298	0.006	-0.0443271	0.602	0.794667	0.006	0.006	98.02	0.54	2908983	d__Bacteria	p__Bacillota_A	c__Clostridia	o__Christensenellales	f__CAG-74	g__Limiplasma	s__Limiplasma merdipullorum	no	no	none
ntk_a_beta_1_42_40_derived	Fecal_Isovalerate	M2181_bin71	0.000986829	0.798	-0.0523229	0.002	-0.0513361	0	-0.0192229	0.798	0.798	0.004	0	98.02	0.54	2908983	d__Bacteria	p__Bacillota_A	c__Clostridia	o__Christensenellales	f__CAG-74	g__Limiplasma	s__Limiplasma merdipullorum	no	no	none
ntk_a_beta_1_42_40_derived	Fecal_Propionate	M2182_bin10	0.0125157	0.076	0.0340595	0.416	0.0465752	0.228	0.26872	0.288	0.152	0.63	0.456	95.83	1.27	2998039	d__Bacteria	p__Bacillota_A	c__Clostridia	o__Lachnospirales	f__Lachnospiraceae	g__Dorea	s__Dorea formicigenerans	no	no	none
ntk_a_beta_1_42_40_derived	Fecal_Butyrate	M2182_bin10	0.0171137	0.072	0.0340081	0.426	0.0511218	0.192	0.334764	0.216	0.152	0.63	0.456	95.83	1.27	2998039	d__Bacteria	p__Bacillota_A	c__Clostridia	o__Lachnospirales	f__Lachnospiraceae	g__Dorea	s__Dorea formicigenerans	no	no	none
ntk_a_beta_1_42_40_derived	Fecal_Isobutyrate	M2182_bin10	0.000750666	0.874	0.020304	0.63	0.0210547	0.608	0.0356532	0.818	0.874	0.63	0.608	95.83	1.27	2998039	d__Bacteria	p__Bacillota_A	c__Clostridia	o__Lachnospirales	f__Lachnospiraceae	g__Dorea	s__Dorea formicigenerans	no	no	none
ntk_a_beta_1_42_40_derived	Fecal_Isovalerate	M2182_bin10	0.00200356	0.796	0.0229711	0.524	0.0249747	0.486	0.0802235	0.766	0.874	0.63	0.608	95.83	1.27	2998039	d__Bacteria	p__Bacillota_A	c__Clostridia	o__Lachnospirales	f__Lachnospiraceae	g__Dorea	s__Dorea formicigenerans	no	no	none
ntk_a_beta_1_42_40_derived	Fecal_Propionate	M2182_bin33	0.0055662	0.252	0.0383054	0.248	0.0438716	0.172	0.126875	0.352	0.504	0.26	0.254	99.37	0	2795756	d__Bacteria	p__Bacillota_A	c__Clostridia	o__Lachnospirales	f__Lachnospiraceae	g__Copromonas	s__Copromonas sp900066055	no	yes	butyrate
ntk_a_beta_1_42_40_derived	Fecal_Butyrate	M2182_bin33	0.0192351	0.028	0.034786	0.26	0.054021	0.104	0.356066	0.12	0.112	0.26	0.254	99.37	0	2795756	d__Bacteria	p__Bacillota_A	c__Clostridia	o__Lachnospirales	f__Lachnospiraceae	g__Copromonas	s__Copromonas sp900066055	no	yes	butyrate
ntk_a_beta_1_42_40_derived	Fecal_Isobutyrate	M2182_bin33	-0.00581804	0.404	0.0407046	0.174	0.0348866	0.254	-0.16677	0.554	0.538667	0.26	0.254	99.37	0	2795756	d__Bacteria	p__Bacillota_A	c__Clostridia	o__Lachnospirales	f__Lachnospiraceae	g__Copromonas	s__Copromonas sp900066055	no	yes	butyrate
ntk_a_beta_1_42_40_derived	Fecal_Isovalerate	M2182_bin33	-0.00309391	0.646	0.0423457	0.168	0.0392518	0.222	-0.078822	0.764	0.646	0.26	0.254	99.37	0	2795756	d__Bacteria	p__Bacillota_A	c__Clostridia	o__Lachnospirales	f__Lachnospiraceae	g__Copromonas	s__Copromonas sp900066055	no	yes	butyrate
ntk_a_beta_1_42_40_derived	Fecal_Propionate	M2182_bin67	0.00562488	0.06	-0.000810673	0.908	0.00481421	0.754	1.16839	0.742	0.24	0.948	0.986	96.64	0	3041778	d__Bacteria	p__Bacillota_A	c__Clostridia	o__Oscillospirales	f__Oscillospiraceae	g__Flavonifractor	s__Flavonifractor plautii	no	no	none
ntk_a_beta_1_42_40_derived	Fecal_Butyrate	M2182_bin67	-0.00200108	0.594	0.00128195	0.948	-0.000719132	0.934	2.78264	0.772	0.626	0.948	0.986	96.64	0	3041778	d__Bacteria	p__Bacillota_A	c__Clostridia	o__Oscillospirales	f__Oscillospiraceae	g__Flavonifractor	s__Flavonifractor plautii	no	no	none
ntk_a_beta_1_42_40_derived	Fecal_Isobutyrate	M2182_bin67	0.00243105	0.532	-0.00270321	0.84	-0.000272163	0.954	-8.93233	0.966	0.626	0.948	0.986	96.64	0	3041778	d__Bacteria	p__Bacillota_A	c__Clostridia	o__Oscillospirales	f__Oscillospiraceae	g__Flavonifractor	s__Flavonifractor plautii	no	no	none
ntk_a_beta_1_42_40_derived	Fecal_Isovalerate	M2182_bin67	0.00197238	0.626	-0.00222173	0.906	-0.000249353	0.986	-7.90999	0.952	0.626	0.948	0.986	96.64	0	3041778	d__Bacteria	p__Bacillota_A	c__Clostridia	o__Oscillospirales	f__Oscillospiraceae	g__Flavonifractor	s__Flavonifractor plautii	no	no	none
ntk_a_beta_1_42_40_derived	Fecal_Propionate	M2182_bin69	0.00185617	0.594	0.051249	0.014	0.0531052	0.012	0.0349527	0.598	0.594	0.016	0.012	95.3	1.34	2518189	d__Bacteria	p__Bacillota_A	c__Clostridia	o__Lachnospirales	f__Lachnospiraceae	g__Coprococcus_A	s__Coprococcus_A catus_A	no	no	none
ntk_a_beta_1_42_40_derived	Fecal_Butyrate	M2182_bin69	0.00347258	0.33	0.0490041	0.016	0.0524767	0.008	0.0661738	0.334	0.594	0.016	0.0106667	95.3	1.34	2518189	d__Bacteria	p__Bacillota_A	c__Clostridia	o__Lachnospirales	f__Lachnospiraceae	g__Coprococcus_A	s__Coprococcus_A catus_A	no	no	none
ntk_a_beta_1_42_40_derived	Fecal_Isobutyrate	M2182_bin69	-0.00224311	0.586	0.0547278	0.006	0.0524847	0.008	-0.0427384	0.594	0.594	0.012	0.0106667	95.3	1.34	2518189	d__Bacteria	p__Bacillota_A	c__Clostridia	o__Lachnospirales	f__Lachnospiraceae	g__Coprococcus_A	s__Coprococcus_A catus_A	no	no	none
ntk_a_beta_1_42_40_derived	Fecal_Isovalerate	M2182_bin69	-0.00415815	0.356	0.0550588	0.002	0.0509006	0.004	-0.0816915	0.36	0.594	0.008	0.0106667	95.3	1.34	2518189	d__Bacteria	p__Bacillota_A	c__Clostridia	o__Lachnospirales	f__Lachnospiraceae	g__Coprococcus_A	s__Coprococcus_A catus_A	no	no	none
ntk_a_beta_1_42_40_derived	Fecal_Propionate	M2182_bin75	-0.00128202	0.726	0.0160428	0.436	0.0147607	0.478	-0.0868535	0.908	0.726	0.602667	0.722	92.6	0	2840958	d__Bacteria	p__Bacillota_A	c__Clostridia	o__Lachnospirales	f__Lachnospiraceae	g__Lachnospira	s__Lachnospira sp000436535	no	no	none
ntk_a_beta_1_42_40_derived	Fecal_Butyrate	M2182_bin75	0.0141228	0.08	0.0117787	0.614	0.0259015	0.296	0.545251	0.32	0.32	0.614	0.722	92.6	0	2840958	d__Bacteria	p__Bacillota_A	c__Clostridia	o__Lachnospirales	f__Lachnospiraceae	g__Lachnospira	s__Lachnospira sp000436535	no	no	none
ntk_a_beta_1_42_40_derived	Fecal_Isobutyrate	M2182_bin75	-0.00806416	0.184	0.0153733	0.452	0.00730919	0.722	-1.10329	0.834	0.362667	0.602667	0.722	92.6	0	2840958	d__Bacteria	p__Bacillota_A	c__Clostridia	o__Lachnospirales	f__Lachnospiraceae	g__Lachnospira	s__Lachnospira sp000436535	no	no	none
ntk_a_beta_1_42_40_derived	Fecal_Isovalerate	M2182_bin75	-0.00692251	0.272	0.0179213	0.366	0.0109988	0.588	-0.62939	0.812	0.362667	0.602667	0.722	92.6	0	2840958	d__Bacteria	p__Bacillota_A	c__Clostridia	o__Lachnospirales	f__Lachnospiraceae	g__Lachnospira	s__Lachnospira sp000436535	no	no	none
ntk_a_beta_1_42_40_derived	Fecal_Propionate	M2182_bin78	-0.000843749	0.572	0.00616566	0.358	0.00532191	0.396	-0.158543	0.8	0.572	0.694	0.792	96.2	0.63	1600179	d__Bacteria	p__Bacillota_C	c__Negativicutes	o__Veillonellales	f__Dialisteraceae	g__Dialister	s__Dialister invisus	yes	no	propionate
ntk_a_beta_1_42_40_derived	Fecal_Butyrate	M2182_bin78	0.00226096	0.242	0.00431301	0.548	0.00657396	0.336	0.343926	0.434	0.322667	0.694	0.792	96.2	0.63	1600179	d__Bacteria	p__Bacillota_C	c__Negativicutes	o__Veillonellales	f__Dialisteraceae	g__Dialister	s__Dialister invisus	yes	no	propionate
ntk_a_beta_1_42_40_derived	Fecal_Isobutyrate	M2182_bin78	-0.00305726	0.062	0.00302241	0.694	-3.48469e-05	0.992	87.7339	0.986	0.144	0.694	0.992	96.2	0.63	1600179	d__Bacteria	p__Bacillota_C	c__Negativicutes	o__Veillonellales	f__Dialisteraceae	g__Dialister	s__Dialister invisus	yes	no	propionate
ntk_a_beta_1_42_40_derived	Fecal_Isovalerate	M2182_bin78	-0.00305662	0.072	0.00379399	0.528	0.000737368	0.874	-4.14531	0.906	0.144	0.694	0.992	96.2	0.63	1600179	d__Bacteria	p__Bacillota_C	c__Negativicutes	o__Veillonellales	f__Dialisteraceae	g__Dialister	s__Dialister invisus	yes	no	propionate
ntk_a_beta_1_42_40_derived	Fecal_Propionate	M2183_bin107	-0.00429826	0.328	-0.00515936	0.788	-0.00945762	0.62	0.454476	0.716	0.656	0.808	0.65	95.3	0.67	1986346	d__Bacteria	p__Bacillota_A	c__Clostridia	o__Oscillospirales	f__Oscillospiraceae	g__CAG-103	s__CAG-103 sp900543625	no	no	none
ntk_a_beta_1_42_40_derived	Fecal_Butyrate	M2183_bin107	-0.0135573	0.042	-0.00354738	0.808	-0.0171047	0.352	0.792608	0.354	0.168	0.808	0.65	95.3	0.67	1986346	d__Bacteria	p__Bacillota_A	c__Clostridia	o__Oscillospirales	f__Oscillospiraceae	g__CAG-103	s__CAG-103 sp900543625	no	no	none
ntk_a_beta_1_42_40_derived	Fecal_Isobutyrate	M2183_bin107	0.00087199	0.84	-0.00983557	0.608	-0.00896358	0.65	-0.0972814	0.958	0.918	0.808	0.65	95.3	0.67	1986346	d__Bacteria	p__Bacillota_A	c__Clostridia	o__Oscillospirales	f__Oscillospiraceae	g__CAG-103	s__CAG-103 sp900543625	no	no	none
ntk_a_beta_1_42_40_derived	Fecal_Isovalerate	M2183_bin107	-0.000890338	0.918	-0.00961951	0.6	-0.0105098	0.588	0.0847147	0.926	0.918	0.808	0.65	95.3	0.67	1986346	d__Bacteria	p__Bacillota_A	c__Clostridia	o__Oscillospirales	f__Oscillospiraceae	g__CAG-103	s__CAG-103 sp900543625	no	no	none
ntk_a_beta_1_42_40_derived	Fecal_Propionate	M2183_bin115	0.0026347	0.2	0.0129364	0.348	0.0155711	0.246	0.169205	0.382	0.4	0.498	0.474	99.19	0.81	2119859	d__Bacteria	p__Actinomycetota	c__Coriobacteriia	o__Coriobacteriales	f__Coriobacteriaceae	g__Collinsella	s__Collinsella sp900544465	no	no	none
ntk_a_beta_1_42_40_derived	Fecal_Butyrate	M2183_bin115	0.00680417	0.086	0.0106269	0.412	0.0174311	0.178	0.390346	0.244	0.344	0.498	0.474	99.19	0.81	2119859	d__Bacteria	p__Actinomycetota	c__Coriobacteriia	o__Coriobacteriales	f__Coriobacteriaceae	g__Collinsella	s__Collinsella sp900544465	no	no	none
ntk_a_beta_1_42_40_derived	Fecal_Isobutyrate	M2183_bin115	-0.00015831	0.99	0.0102002	0.498	0.0100419	0.474	-0.0157649	0.992	0.99	0.498	0.474	99.19	0.81	2119859	d__Bacteria	p__Actinomycetota	c__Coriobacteriia	o__Coriobacteriales	f__Coriobacteriaceae	g__Collinsella	s__Collinsella sp900544465	no	no	none
ntk_a_beta_1_42_40_derived	Fecal_Isovalerate	M2183_bin115	-0.00117091	0.7	0.0122991	0.396	0.0111282	0.446	-0.10522	0.894	0.933333	0.498	0.474	99.19	0.81	2119859	d__Bacteria	p__Actinomycetota	c__Coriobacteriia	o__Coriobacteriales	f__Coriobacteriaceae	g__Collinsella	s__Collinsella sp900544465	no	no	none
ntk_a_beta_1_42_40_derived	Fecal_Propionate	M2183_bin116	0.00111985	0.716	0.0376716	0.03	0.0387914	0.018	0.0288685	0.722	0.716	0.04	0.036	96.91	0	3291226	d__Bacteria	p__Bacillota_A	c__Clostridia	o__Lachnospirales	f__Lachnospiraceae	g__Limivivens	s__Limivivens sp900543575	no	no	none
ntk_a_beta_1_42_40_derived	Fecal_Butyrate	M2183_bin116	0.00923178	0.084	0.0318545	0.04	0.0410863	0.016	0.224693	0.096	0.288	0.04	0.036	96.91	0	3291226	d__Bacteria	p__Bacillota_A	c__Clostridia	o__Lachnospirales	f__Lachnospiraceae	g__Limivivens	s__Limivivens sp900543575	no	no	none
ntk_a_beta_1_42_40_derived	Fecal_Isobutyrate	M2183_bin116	-0.00531402	0.328	0.0363153	0.034	0.0310013	0.064	-0.171413	0.38	0.437333	0.04	0.0853333	96.91	0	3291226	d__Bacteria	p__Bacillota_A	c__Clostridia	o__Lachnospirales	f__Lachnospiraceae	g__Limivivens	s__Limivivens sp900543575	no	no	none
ntk_a_beta_1_42_40_derived	Fecal_Isovalerate	M2183_bin116	-0.00783239	0.144	0.0384498	0.026	0.0306174	0.096	-0.255815	0.236	0.288	0.04	0.096	96.91	0	3291226	d__Bacteria	p__Bacillota_A	c__Clostridia	o__Lachnospirales	f__Lachnospiraceae	g__Limivivens	s__Limivivens sp900543575	no	no	none
ntk_a_beta_1_42_40_derived	Fecal_Propionate	M2183_bin135	0.0052492	0.186	0.033554	0.072	0.0388032	0.042	0.135277	0.196	0.512	0.130667	0.128	98.09	0.32	2757045	d__Bacteria	p__Bacillota_A	c__Clostridia	o__Lachnospirales	f__Lachnospiraceae	g__Blautia	s__Blautia stercoris	no	no	none
ntk_a_beta_1_42_40_derived	Fecal_Butyrate	M2183_bin135	0.00264956	0.554	0.0298837	0.156	0.0325332	0.124	0.0814417	0.534	0.554	0.156	0.128	98.09	0.32	2757045	d__Bacteria	p__Bacillota_A	c__Clostridia	o__Lachnospirales	f__Lachnospiraceae	g__Blautia	s__Blautia stercoris	no	no	none
ntk_a_beta_1_42_40_derived	Fecal_Isobutyrate	M2183_bin135	-0.00470714	0.384	0.0336738	0.098	0.0289666	0.128	-0.162502	0.456	0.512	0.130667	0.128	98.09	0.32	2757045	d__Bacteria	p__Bacillota_A	c__Clostridia	o__Lachnospirales	f__Lachnospiraceae	g__Blautia	s__Blautia stercoris	no	no	none
ntk_a_beta_1_42_40_derived	Fecal_Isovalerate	M2183_bin135	-0.00485653	0.374	0.0353213	0.07	0.0304648	0.114	-0.159414	0.464	0.512	0.130667	0.128	98.09	0.32	2757045	d__Bacteria	p__Bacillota_A	c__Clostridia	o__Lachnospirales	f__Lachnospiraceae	g__Blautia	s__Blautia stercoris	no	no	none
ntk_a_beta_1_42_40_derived	Fecal_Propionate	M2183_bin16	-0.00356874	0.154	0.00145238	0.886	-0.00211636	0.812	1.68626	0.782	0.616	0.966	0.838	99.33	0.67	2225883	d__Bacteria	p__Bacillota_A	c__Clostridia	o__Oscillospirales	f__Acutalibacteraceae	g__Ruminococcus_E	s__Ruminococcus_E bromii_B	no	no	none
ntk_a_beta_1_42_40_derived	Fecal_Butyrate	M2183_bin16	-0.00238411	0.514	0.000827764	0.966	-0.00155635	0.838	1.53186	0.736	0.904	0.966	0.838	99.33	0.67	2225883	d__Bacteria	p__Bacillota_A	c__Clostridia	o__Oscillospirales	f__Acutalibacteraceae	g__Ruminococcus_E	s__Ruminococcus_E bromii_B	no	no	none
ntk_a_beta_1_42_40_derived	Fecal_Isobutyrate	M2183_bin16	0.000271157	0.904	0.00585448	0.652	0.00612564	0.636	0.0442659	0.828	0.904	0.966	0.838	99.33	0.67	2225883	d__Bacteria	p__Bacillota_A	c__Clostridia	o__Oscillospirales	f__Acutalibacteraceae	g__Ruminococcus_E	s__Ruminococcus_E bromii_B	no	no	none
ntk_a_beta_1_42_40_derived	Fecal_Isovalerate	M2183_bin16	-0.000591361	0.826	0.00348688	0.78	0.00289552	0.832	-0.204234	0.798	0.904	0.966	0.838	99.33	0.67	2225883	d__Bacteria	p__Bacillota_A	c__Clostridia	o__Oscillospirales	f__Acutalibacteraceae	g__Ruminococcus_E	s__Ruminococcus_E bromii_B	no	no	none
ntk_a_beta_1_42_40_derived	Fecal_Propionate	M2183_bin35	0.00228532	0.474	-0.00165103	0.874	0.000634292	0.974	3.60295	0.9	0.810667	0.992	0.982	93.01	0	1952314	d__Bacteria	p__Actinomycetota	c__Coriobacteriia	o__Coriobacteriales	f__Eggerthellaceae	g__Slackia_A	s__Slackia_A sp900553655	no	no	none
ntk_a_beta_1_42_40_derived	Fecal_Butyrate	M2183_bin35	0.000247875	0.882	-0.000472224	0.958	-0.000224349	0.982	-1.10486	0.82	0.882	0.992	0.982	93.01	0	1952314	d__Bacteria	p__Actinomycetota	c__Coriobacteriia	o__Coriobacteriales	f__Eggerthellaceae	g__Slackia_A	s__Slackia_A sp900553655	no	no	none
ntk_a_beta_1_42_40_derived	Fecal_Isobutyrate	M2183_bin35	0.00284779	0.41	0.000478637	0.992	0.00332643	0.84	0.856111	0.85	0.810667	0.992	0.982	93.01	0	1952314	d__Bacteria	p__Actinomycetota	c__Coriobacteriia	o__Coriobacteriales	f__Eggerthellaceae	g__Slackia_A	s__Slackia_A sp900553655	no	no	none
ntk_a_beta_1_42_40_derived	Fecal_Isovalerate	M2183_bin35	0.00162308	0.608	-0.0023827	0.814	-0.000759628	0.934	-2.13667	0.874	0.810667	0.992	0.982	93.01	0	1952314	d__Bacteria	p__Actinomycetota	c__Coriobacteriia	o__Coriobacteriales	f__Eggerthellaceae	g__Slackia_A	s__Slackia_A sp900553655	no	no	none
ntk_a_beta_1_42_40_derived	Fecal_Propionate	M2186_bin14	0.00183908	0.646	-0.0207734	0.27	-0.0189343	0.362	-0.0971293	0.804	0.814	0.4	0.362	95.25	2.06	6408891	d__Bacteria	p__Bacillota_A	c__Clostridia	o__Lachnospirales	f__Lachnospiraceae	g__Hungatella	s__Hungatella effluvii	no	no	none
ntk_a_beta_1_42_40_derived	Fecal_Butyrate	M2186_bin14	-0.0114566	0.046	-0.0136421	0.504	-0.0250987	0.246	0.456461	0.268	0.184	0.504	0.362	95.25	2.06	6408891	d__Bacteria	p__Bacillota_A	c__Clostridia	o__Lachnospirales	f__Lachnospiraceae	g__Hungatella	s__Hungatella effluvii	no	no	none
ntk_a_beta_1_42_40_derived	Fecal_Isobutyrate	M2186_bin14	0.00112002	0.814	-0.0216937	0.3	-0.0205737	0.308	-0.0544395	0.838	0.814	0.4	0.362	95.25	2.06	6408891	d__Bacteria	p__Bacillota_A	c__Clostridia	o__Lachnospirales	f__Lachnospiraceae	g__Hungatella	s__Hungatella effluvii	no	no	none
ntk_a_beta_1_42_40_derived	Fecal_Isovalerate	M2186_bin14	0.00139765	0.748	-0.0219172	0.276	-0.0205195	0.314	-0.068113	0.854	0.814	0.4	0.362	95.25	2.06	6408891	d__Bacteria	p__Bacillota_A	c__Clostridia	o__Lachnospirales	f__Lachnospiraceae	g__Hungatella	s__Hungatella effluvii	no	no	none
ntk_a_beta_1_42_40_derived	Fecal_Propionate	M2186_bin22	0.00503189	0.106	0.00461211	0.794	0.00964401	0.534	0.521764	0.512	0.424	0.874	0.916	91.28	1.34	1899449	d__Bacteria	p__Bacillota_A	c__Clostridia	o__Lachnospirales	f__Anaerotignaceae	g__Metalachnospira	s__Metalachnospira sp900548595	no	no	none
ntk_a_beta_1_42_40_derived	Fecal_Butyrate	M2186_bin22	-0.00215272	0.548	0.00507804	0.814	0.00292533	0.916	-0.735889	0.82	0.548	0.874	0.916	91.28	1.34	1899449	d__Bacteria	p__Bacillota_A	c__Clostridia	o__Lachnospirales	f__Anaerotignaceae	g__Metalachnospira	s__Metalachnospira sp900548595	no	no	none
ntk_a_beta_1_42_40_derived	Fecal_Isobutyrate	M2186_bin22	0.00310076	0.452	0.00170026	0.874	0.00480102	0.696	0.645855	0.692	0.548	0.874	0.916	91.28	1.34	1899449	d__Bacteria	p__Bacillota_A	c__Clostridia	o__Lachnospirales	f__Anaerotignaceae	g__Metalachnospira	s__Metalachnospira sp900548595	no	no	none
ntk_a_beta_1_42_40_derived	Fecal_Isovalerate	M2186_bin22	0.00414113	0.304	0.00237982	0.804	0.00652095	0.642	0.63505	0.67	0.548	0.874	0.916	91.28	1.34	1899449	d__Bacteria	p__Bacillota_A	c__Clostridia	o__Lachnospirales	f__Anaerotignaceae	g__Metalachnospira	s__Metalachnospira sp900548595	no	no	none
ntk_a_beta_1_42_40_derived	Fecal_Propionate	M2186_bin44	0.00103409	0.832	0.00321555	0.934	0.00424964	0.876	0.243335	0.848	0.95	0.996	0.974	96.2	0	2834801	d__Bacteria	p__Bacillota_A	c__Clostridia	o__Lachnospirales	f__Lachnospiraceae	g__Clostridium_Q	s__Clostridium_Q sp018377235	no	yes	butyrate
ntk_a_beta_1_42_40_derived	Fecal_Butyrate	M2186_bin44	0.00482022	0.612	0.00181013	0.946	0.00663035	0.852	0.726993	0.768	0.95	0.996	0.974	96.2	0	2834801	d__Bacteria	p__Bacillota_A	c__Clostridia	o__Lachnospirales	f__Lachnospiraceae	g__Clostridium_Q	s__Clostridium_Q sp018377235	no	yes	butyrate
ntk_a_beta_1_42_40_derived	Fecal_Isobutyrate	M2186_bin44	0.000335496	0.95	-1.18278e-05	0.944	0.000323668	0.964	1.03654	0.77	0.95	0.996	0.974	96.2	0	2834801	d__Bacteria	p__Bacillota_A	c__Clostridia	o__Lachnospirales	f__Lachnospiraceae	g__Clostridium_Q	s__Clostridium_Q sp018377235	no	yes	butyrate
ntk_a_beta_1_42_40_derived	Fecal_Isovalerate	M2186_bin44	0.00134815	0.886	0.000182982	0.996	0.00153113	0.974	0.880493	0.848	0.95	0.996	0.974	96.2	0	2834801	d__Bacteria	p__Bacillota_A	c__Clostridia	o__Lachnospirales	f__Lachnospiraceae	g__Clostridium_Q	s__Clostridium_Q sp018377235	no	yes	butyrate
ntk_a_beta_1_42_40_derived	Fecal_Propionate	M2186_bin45	0.00181071	0.624	-0.0114605	0.544	-0.00964981	0.624	-0.187642	0.996	0.624	0.784	0.8	98.66	0	2754871	d__Bacteria	p__Bacillota_A	c__Clostridia	o__Oscillospirales	f__Oscillospiraceae	g__Dysosmobacter	s__Dysosmobacter welbionis	no	no	none
ntk_a_beta_1_42_40_derived	Fecal_Butyrate	M2186_bin45	-0.00611123	0.174	-0.00621859	0.784	-0.0123298	0.578	0.495647	0.536	0.46	0.784	0.8	98.66	0	2754871	d__Bacteria	p__Bacillota_A	c__Clostridia	o__Oscillospirales	f__Oscillospiraceae	g__Dysosmobacter	s__Dysosmobacter welbionis	no	no	none
ntk_a_beta_1_42_40_derived	Fecal_Isobutyrate	M2186_bin45	0.00528339	0.36	-0.0111552	0.596	-0.00587186	0.764	-0.899781	0.92	0.48	0.784	0.8	98.66	0	2754871	d__Bacteria	p__Bacillota_A	c__Clostridia	o__Oscillospirales	f__Oscillospiraceae	g__Dysosmobacter	s__Dysosmobacter welbionis	no	no	none
ntk_a_beta_1_42_40_derived	Fecal_Isovalerate	M2186_bin45	0.0064737	0.23	-0.0127252	0.574	-0.00625149	0.8	-1.03554	0.898	0.46	0.784	0.8	98.66	0	2754871	d__Bacteria	p__Bacillota_A	c__Clostridia	o__Oscillospirales	f__Oscillospiraceae	g__Dysosmobacter	s__Dysosmobacter welbionis	no	no	none
ntk_a_beta_1_42_40_derived	Fecal_Propionate	M2186_bin50	0.00978225	0.11	0.0470355	0.11	0.0568178	0.054	0.172169	0.16	0.22	0.146667	0.0773333	94.79	2.09	2452781	d__Bacteria	p__Bacillota_A	c__Clostridia	o__Lachnospirales	f__Lachnospiraceae	g__Dorea	s__Dorea formicigenerans	no	no	none
ntk_a_beta_1_42_40_derived	Fecal_Butyrate	M2186_bin50	0.012044	0.082	0.0416459	0.184	0.0536898	0.086	0.224325	0.16	0.22	0.184	0.086	94.79	2.09	2452781	d__Bacteria	p__Bacillota_A	c__Clostridia	o__Lachnospirales	f__Lachnospiraceae	g__Dorea	s__Dorea formicigenerans	no	no	none
ntk_a_beta_1_42_40_derived	Fecal_Isobutyrate	M2186_bin50	0.00537048	0.432	0.0493233	0.074	0.0546938	0.054	0.0981917	0.458	0.432	0.146667	0.0773333	94.79	2.09	2452781	d__Bacteria	p__Bacillota_A	c__Clostridia	o__Lachnospirales	f__Lachnospiraceae	g__Dorea	s__Dorea formicigenerans	no	no	none
ntk_a_beta_1_42_40_derived	Fecal_Isovalerate	M2186_bin50	0.00583497	0.412	0.0461714	0.084	0.0520063	0.058	0.112197	0.426	0.432	0.146667	0.0773333	94.79	2.09	2452781	d__Bacteria	p__Bacillota_A	c__Clostridia	o__Lachnospirales	f__Lachnospiraceae	g__Dorea	s__Dorea formicigenerans	no	no	none
ntk_a_beta_1_42_40_derived	Fecal_Propionate	M2186_bin60	-0.0028896	0.388	-0.0068601	0.692	-0.0097497	0.558	0.296378	0.622	0.508	0.692	0.744	96.89	0.19	2062053	d__Bacteria	p__Actinomycetota	c__Actinomycetia	o__Actinomycetales	f__Bifidobacteriaceae	g__Bifidobacterium	s__Bifidobacterium pullorum_B	no	no	none
ntk_a_beta_1_42_40_derived	Fecal_Butyrate	M2186_bin60	0.00452302	0.508	-0.00846037	0.612	-0.00393735	0.8	-1.14875	0.948	0.508	0.692	0.8	96.89	0.19	2062053	d__Bacteria	p__Actinomycetota	c__Actinomycetia	o__Actinomycetales	f__Bifidobacteriaceae	g__Bifidobacterium	s__Bifidobacterium pullorum_B	no	no	none
ntk_a_beta_1_42_40_derived	Fecal_Isobutyrate	M2186_bin60	-0.00532428	0.116	-0.00769093	0.59	-0.0130152	0.366	0.409081	0.462	0.232	0.692	0.744	96.89	0.19	2062053	d__Bacteria	p__Actinomycetota	c__Actinomycetia	o__Actinomycetales	f__Bifidobacteriaceae	g__Bifidobacterium	s__Bifidobacterium pullorum_B	no	no	none
ntk_a_beta_1_42_40_derived	Fecal_Isovalerate	M2186_bin60	-0.00579458	0.11	-0.00573328	0.672	-0.0115279	0.378	0.502659	0.444	0.232	0.692	0.744	96.89	0.19	2062053	d__Bacteria	p__Actinomycetota	c__Actinomycetia	o__Actinomycetales	f__Bifidobacteriaceae	g__Bifidobacterium	s__Bifidobacterium pullorum_B	no	no	none
ntk_a_beta_1_42_40_derived	Fecal_Propionate	M2186_bin63	-0.00184682	0.208	-0.0125843	0.202	-0.0144312	0.146	0.127975	0.33	0.416	0.269333	0.152	98.8	0	2183510	d__Bacteria	p__Bacillota_C	c__Negativicutes	o__Acidaminococcales	f__Acidaminococcaceae	g__Acidaminococcus	s__Acidaminococcus intestini	no	no	none
ntk_a_beta_1_42_40_derived	Fecal_Butyrate	M2186_bin63	-0.00381348	0.068	-0.0110984	0.302	-0.0149118	0.138	0.255735	0.19	0.272	0.302	0.152	98.8	0	2183510	d__Bacteria	p__Bacillota_C	c__Negativicutes	o__Acidaminococcales	f__Acidaminococcaceae	g__Acidaminococcus	s__Acidaminococcus intestini	no	no	none
ntk_a_beta_1_42_40_derived	Fecal_Isobutyrate	M2186_bin63	-0.00115894	0.54	-0.0155148	0.174	-0.0166737	0.114	0.069507	0.598	0.72	0.269333	0.152	98.8	0	2183510	d__Bacteria	p__Bacillota_C	c__Negativicutes	o__Acidaminococcales	f__Acidaminococcaceae	g__Acidaminococcus	s__Acidaminococcus intestini	no	no	none
ntk_a_beta_1_42_40_derived	Fecal_Isovalerate	M2186_bin63	-0.00032333	0.882	-0.0138164	0.17	-0.0141397	0.152	0.0228668	0.866	0.882	0.269333	0.152	98.8	0	2183510	d__Bacteria	p__Bacillota_C	c__Negativicutes	o__Acidaminococcales	f__Acidaminococcaceae	g__Acidaminococcus	s__Acidaminococcus intestini	no	no	none
ntk_a_beta_1_42_40_derived	Fecal_Propionate	M2186_bin86	-0.00010448	0.998	0.00231766	0.908	0.00221318	0.878	-0.0472078	0.848	0.998	0.908	0.98	96.37	0.81	2177507	d__Bacteria	p__Actinomycetota	c__Coriobacteriia	o__Coriobacteriales	f__Eggerthellaceae	g__Slackia_A	s__Slackia_A sp900553775	no	no	none
ntk_a_beta_1_42_40_derived	Fecal_Butyrate	M2186_bin86	-0.0099616	0.036	0.00983129	0.538	-0.000130311	0.98	76.4451	0.988	0.144	0.908	0.98	96.37	0.81	2177507	d__Bacteria	p__Actinomycetota	c__Coriobacteriia	o__Coriobacteriales	f__Eggerthellaceae	g__Slackia_A	s__Slackia_A sp900553775	no	no	none
ntk_a_beta_1_42_40_derived	Fecal_Isobutyrate	M2186_bin86	0.00821464	0.138	0.00740948	0.648	0.0156241	0.352	0.525767	0.422	0.276	0.908	0.864	96.37	0.81	2177507	d__Bacteria	p__Actinomycetota	c__Coriobacteriia	o__Coriobacteriales	f__Eggerthellaceae	g__Slackia_A	s__Slackia_A sp900553775	no	no	none
ntk_a_beta_1_42_40_derived	Fecal_Isovalerate	M2186_bin86	0.00626326	0.238	0.00585623	0.702	0.0121195	0.432	0.516792	0.494	0.317333	0.908	0.864	96.37	0.81	2177507	d__Bacteria	p__Actinomycetota	c__Coriobacteriia	o__Coriobacteriales	f__Eggerthellaceae	g__Slackia_A	s__Slackia_A sp900553775	no	no	none
ntk_a_beta_1_42_40_derived	Fecal_Propionate	M2203_bin131	-0.00530307	0.3	-0.051417	0.02	-0.05672	0.014	0.0934955	0.306	0.588	0.04	0.028	97.3	0	3279777	d__Bacteria	p__Bacillota_A	c__Clostridia	o__Oscillospirales	f__Ruminococcaceae	g__Ruthenibacterium	s__Ruthenibacterium lactatiformans	no	no	none
ntk_a_beta_1_42_40_derived	Fecal_Butyrate	M2203_bin131	-0.0155239	0.07	-0.0448127	0.03	-0.0603366	0.004	0.257289	0.07	0.28	0.04	0.016	97.3	0	3279777	d__Bacteria	p__Bacillota_A	c__Clostridia	o__Oscillospirales	f__Ruminococcaceae	g__Ruthenibacterium	s__Ruthenibacterium lactatiformans	no	no	none
ntk_a_beta_1_42_40_derived	Fecal_Isobutyrate	M2203_bin131	0.00299476	0.572	-0.0449144	0.054	-0.0419196	0.072	-0.0714406	0.608	0.588	0.054	0.072	97.3	0	3279777	d__Bacteria	p__Bacillota_A	c__Clostridia	o__Oscillospirales	f__Ruminococcaceae	g__Ruthenibacterium	s__Ruthenibacterium lactatiformans	no	no	none
ntk_a_beta_1_42_40_derived	Fecal_Isovalerate	M2203_bin131	0.00309474	0.588	-0.046198	0.026	-0.0431033	0.05	-0.0717982	0.618	0.588	0.04	0.0666667	97.3	0	3279777	d__Bacteria	p__Bacillota_A	c__Clostridia	o__Oscillospirales	f__Ruminococcaceae	g__Ruthenibacterium	s__Ruthenibacterium lactatiformans	no	no	none
ntk_a_beta_1_42_40_derived	Fecal_Propionate	M2203_bin135	0.00375258	0.104	0.0052197	0.604	0.00897227	0.406	0.418242	0.458	0.252	0.646	0.574	97.58	0	2187794	d__Bacteria	p__Actinomycetota	c__Coriobacteriia	o__Coriobacteriales	f__Coriobacteriaceae	g__Collinsella	s__	no	no	none
ntk_a_beta_1_42_40_derived	Fecal_Butyrate	M2203_bin135	0.00649621	0.126	0.00505151	0.646	0.0115477	0.298	0.562554	0.348	0.252	0.646	0.574	97.58	0	2187794	d__Bacteria	p__Actinomycetota	c__Coriobacteriia	o__Coriobacteriales	f__Coriobacteriaceae	g__Collinsella	s__	no	no	none
ntk_a_beta_1_42_40_derived	Fecal_Isobutyrate	M2203_bin135	0.00156232	0.518	0.00660105	0.566	0.00816337	0.474	0.191381	0.684	0.690667	0.646	0.574	97.58	0	2187794	d__Bacteria	p__Actinomycetota	c__Coriobacteriia	o__Coriobacteriales	f__Coriobacteriaceae	g__Collinsella	s__	no	no	none
ntk_a_beta_1_42_40_derived	Fecal_Isovalerate	M2203_bin135	-8.53556e-05	0.962	0.00680269	0.594	0.00671733	0.574	-0.0127068	0.916	0.962	0.646	0.574	97.58	0	2187794	d__Bacteria	p__Actinomycetota	c__Coriobacteriia	o__Coriobacteriales	f__Coriobacteriaceae	g__Collinsella	s__	no	no	none
ntk_a_beta_1_42_40_derived	Fecal_Propionate	M2203_bin145	-0.00409025	0.252	-0.010558	0.578	-0.0146483	0.434	0.279231	0.502	0.504	0.73	0.854	95.05	0.67	2384913	d__Bacteria	p__Bacillota_A	c__Clostridia	o__Oscillospirales	f__Ruminococcaceae	g__Negativibacillus	s__Negativibacillus faecipullorum	no	no	none
ntk_a_beta_1_42_40_derived	Fecal_Butyrate	M2203_bin145	-0.0147686	0.04	-0.00709491	0.69	-0.0218635	0.29	0.675491	0.282	0.16	0.73	0.854	95.05	0.67	2384913	d__Bacteria	p__Bacillota_A	c__Clostridia	o__Oscillospirales	f__Ruminococcaceae	g__Negativibacillus	s__Negativibacillus faecipullorum	no	no	none
ntk_a_beta_1_42_40_derived	Fecal_Isobutyrate	M2203_bin145	0.0015572	0.87	-0.00540772	0.73	-0.00385053	0.808	-0.404411	0.794	0.87	0.73	0.854	95.05	0.67	2384913	d__Bacteria	p__Bacillota_A	c__Clostridia	o__Oscillospirales	f__Ruminococcaceae	g__Negativibacillus	s__Negativibacillus faecipullorum	no	no	none
ntk_a_beta_1_42_40_derived	Fecal_Isovalerate	M2203_bin145	0.00366184	0.554	-0.00556843	0.704	-0.00190658	0.854	-1.92063	0.868	0.738667	0.73	0.854	95.05	0.67	2384913	d__Bacteria	p__Bacillota_A	c__Clostridia	o__Oscillospirales	f__Ruminococcaceae	g__Negativibacillus	s__Negativibacillus faecipullorum	no	no	none
ntk_a_beta_1_42_40_derived	Fecal_Propionate	M2203_bin16	0.00635537	0.426	0.0592938	0.18	0.0656491	0.146	0.0968081	0.452	0.648	0.184	0.184	91.82	1.13	1667924	d__Bacteria	p__Actinomycetota	c__Actinomycetia	o__Actinomycetales	f__Actinomycetaceae	g__Pauljensenia	s__Pauljensenia turicensis	no	no	none
ntk_a_beta_1_42_40_derived	Fecal_Butyrate	M2203_bin16	-0.00686825	0.618	0.0654521	0.132	0.0585839	0.184	-0.117238	0.762	0.648	0.184	0.184	91.82	1.13	1667924	d__Bacteria	p__Actinomycetota	c__Actinomycetia	o__Actinomycetales	f__Actinomycetaceae	g__Pauljensenia	s__Pauljensenia turicensis	no	no	none
ntk_a_beta_1_42_40_derived	Fecal_Isobutyrate	M2203_bin16	-0.00447253	0.648	0.0643721	0.138	0.0598995	0.176	-0.0746671	0.736	0.648	0.184	0.184	91.82	1.13	1667924	d__Bacteria	p__Actinomycetota	c__Actinomycetia	o__Actinomycetales	f__Actinomycetaceae	g__Pauljensenia	s__Pauljensenia turicensis	no	no	none
ntk_a_beta_1_42_40_derived	Fecal_Isovalerate	M2203_bin16	0.00519099	0.564	0.0560884	0.184	0.0612794	0.162	0.0847102	0.618	0.648	0.184	0.184	91.82	1.13	1667924	d__Bacteria	p__Actinomycetota	c__Actinomycetia	o__Actinomycetales	f__Actinomycetaceae	g__Pauljensenia	s__Pauljensenia turicensis	no	no	none
ntk_a_beta_1_42_40_derived	Fecal_Propionate	M2203_bin45	-0.00290045	0.322	-0.0107765	0.358	-0.013677	0.24	0.212068	0.426	0.92	0.578	0.52	93.82	1.69	1301571	d__Bacteria	p__Bacillota	c__Bacilli	o__RF39	f__UBA660	g__Onthousia	s__Onthousia sp000438295	no	no	none
ntk_a_beta_1_42_40_derived	Fecal_Butyrate	M2203_bin45	0.000715416	0.92	-0.0128596	0.288	-0.0121442	0.288	-0.0589099	0.996	0.92	0.578	0.52	93.82	1.69	1301571	d__Bacteria	p__Bacillota	c__Bacilli	o__RF39	f__UBA660	g__Onthousia	s__Onthousia sp000438295	no	no	none
ntk_a_beta_1_42_40_derived	Fecal_Isobutyrate	M2203_bin45	-0.000352299	0.874	-0.00630967	0.52	-0.00666197	0.52	0.0528821	0.794	0.92	0.578	0.52	93.82	1.69	1301571	d__Bacteria	p__Bacillota	c__Bacilli	o__RF39	f__UBA660	g__Onthousia	s__Onthousia sp000438295	no	no	none
ntk_a_beta_1_42_40_derived	Fecal_Isovalerate	M2203_bin45	-0.00156802	0.478	-0.00640106	0.578	-0.00796908	0.46	0.196763	0.57	0.92	0.578	0.52	93.82	1.69	1301571	d__Bacteria	p__Bacillota	c__Bacilli	o__RF39	f__UBA660	g__Onthousia	s__Onthousia sp000438295	no	no	none
ntk_a_beta_1_42_40_derived	Fecal_Propionate	M2205_bin28	-0.00735974	0.168	0.00587059	0.732	-0.00148915	0.932	4.94223	0.904	0.672	0.798	0.932	90.6	1.34	1723300	d__Bacteria	p__Bacillota_A	c__Clostridia	o__Oscillospirales	f__Oscillospiraceae	g__Vescimonas	s__Vescimonas fastidiosa	no	no	none
ntk_a_beta_1_42_40_derived	Fecal_Butyrate	M2205_bin28	-0.00309832	0.542	0.0108648	0.608	0.00776643	0.706	-0.398938	0.932	0.944	0.798	0.932	90.6	1.34	1723300	d__Bacteria	p__Bacillota_A	c__Clostridia	o__Oscillospirales	f__Oscillospiraceae	g__Vescimonas	s__Vescimonas fastidiosa	no	no	none
ntk_a_beta_1_42_40_derived	Fecal_Isobutyrate	M2205_bin28	-0.00128662	0.782	0.00669286	0.644	0.00540624	0.72	-0.237988	0.946	0.944	0.798	0.932	90.6	1.34	1723300	d__Bacteria	p__Bacillota_A	c__Clostridia	o__Oscillospirales	f__Oscillospiraceae	g__Vescimonas	s__Vescimonas fastidiosa	no	no	none
ntk_a_beta_1_42_40_derived	Fecal_Isovalerate	M2205_bin28	-0.000537884	0.944	0.00479806	0.798	0.00426018	0.818	-0.126258	0.906	0.944	0.798	0.932	90.6	1.34	1723300	d__Bacteria	p__Bacillota_A	c__Clostridia	o__Oscillospirales	f__Oscillospiraceae	g__Vescimonas	s__Vescimonas fastidiosa	no	no	none
ntk_a_beta_1_42_40_derived	Fecal_Propionate	M2205_bin39	0.000952551	0.716	-0.0214647	0.11	-0.0205122	0.158	-0.0464383	0.822	0.984	0.17	0.158	99.26	0	5275220	d__Bacteria	p__Bacteroidota	c__Bacteroidia	o__Bacteroidales	f__Bacteroidaceae	g__Bacteroides	s__Bacteroides nordii	yes	no	propionate
ntk_a_beta_1_42_40_derived	Fecal_Butyrate	M2205_bin39	-0.00408272	0.294	-0.0199677	0.128	-0.0240504	0.102	0.169757	0.332	0.984	0.17	0.158	99.26	0	5275220	d__Bacteria	p__Bacteroidota	c__Bacteroidia	o__Bacteroidales	f__Bacteroidaceae	g__Bacteroides	s__Bacteroides nordii	yes	no	propionate
ntk_a_beta_1_42_40_derived	Fecal_Isobutyrate	M2205_bin39	0.000149981	0.984	-0.0208373	0.17	-0.0206873	0.146	-0.00724991	0.998	0.984	0.17	0.158	99.26	0	5275220	d__Bacteria	p__Bacteroidota	c__Bacteroidia	o__Bacteroidales	f__Bacteroidaceae	g__Bacteroides	s__Bacteroides nordii	yes	no	propionate
ntk_a_beta_1_42_40_derived	Fecal_Isovalerate	M2205_bin39	-0.000109572	0.896	-0.0214961	0.114	-0.0216056	0.11	0.00507146	0.91	0.984	0.17	0.158	99.26	0	5275220	d__Bacteria	p__Bacteroidota	c__Bacteroidia	o__Bacteroidales	f__Bacteroidaceae	g__Bacteroides	s__Bacteroides nordii	yes	no	propionate
ntk_a_beta_1_42_40_derived	Fecal_Propionate	M2205_bin40	0.00315395	0.366	0.0703596	0.004	0.0735136	0.002	0.0429029	0.368	0.732	0.00533333	0.004	99.05	0.69	3259506	d__Bacteria	p__Bacillota_A	c__Clostridia	o__Lachnospirales	f__Lachnospiraceae	g__Enterocloster	s__Enterocloster sp000431375	no	no	none
ntk_a_beta_1_42_40_derived	Fecal_Butyrate	M2205_bin40	0.00932407	0.136	0.0686226	0.008	0.0779466	0.002	0.119621	0.138	0.544	0.008	0.004	99.05	0.69	3259506	d__Bacteria	p__Bacillota_A	c__Clostridia	o__Lachnospirales	f__Lachnospiraceae	g__Enterocloster	s__Enterocloster sp000431375	no	no	none
ntk_a_beta_1_42_40_derived	Fecal_Isobutyrate	M2205_bin40	-8.71358e-06	0.988	0.0674834	0.004	0.0674747	0.006	-0.000129138	0.982	0.988	0.00533333	0.008	99.05	0.69	3259506	d__Bacteria	p__Bacillota_A	c__Clostridia	o__Lachnospirales	f__Lachnospiraceae	g__Enterocloster	s__Enterocloster sp000431375	no	no	none
ntk_a_beta_1_42_40_derived	Fecal_Isovalerate	M2205_bin40	0.000135572	0.984	0.0677494	0.004	0.0678849	0.008	0.00199708	0.988	0.988	0.00533333	0.008	99.05	0.69	3259506	d__Bacteria	p__Bacillota_A	c__Clostridia	o__Lachnospirales	f__Lachnospiraceae	g__Enterocloster	s__Enterocloster sp000431375	no	no	none
ntk_a_beta_1_42_40_derived	Fecal_Propionate	M2205_bin51	-0.00194385	0.554	-0.000318168	0.934	-0.00226202	0.86	0.859343	0.806	0.554	0.994	0.86	98.51	0.19	6955001	d__Bacteria	p__Bacteroidota	c__Bacteroidia	o__Bacteroidales	f__Bacteroidaceae	g__Bacteroides	s__Bacteroides cellulosilyticus	yes	no	propionate
ntk_a_beta_1_42_40_derived	Fecal_Butyrate	M2205_bin51	-0.00375709	0.336	-0.000679369	0.948	-0.00443646	0.726	0.846867	0.674	0.546667	0.994	0.86	98.51	0.19	6955001	d__Bacteria	p__Bacteroidota	c__Bacteroidia	o__Bacteroidales	f__Bacteroidaceae	g__Bacteroides	s__Bacteroides cellulosilyticus	yes	no	propionate
ntk_a_beta_1_42_40_derived	Fecal_Isobutyrate	M2205_bin51	-0.00272222	0.41	0.000679364	0.994	-0.00204285	0.844	1.33256	0.794	0.546667	0.994	0.86	98.51	0.19	6955001	d__Bacteria	p__Bacteroidota	c__Bacteroidia	o__Bacteroidales	f__Bacteroidaceae	g__Bacteroides	s__Bacteroides cellulosilyticus	yes	no	propionate
ntk_a_beta_1_42_40_derived	Fecal_Isovalerate	M2205_bin51	-0.00514689	0.2	-0.00179733	0.846	-0.00694422	0.606	0.741177	0.598	0.546667	0.994	0.86	98.51	0.19	6955001	d__Bacteria	p__Bacteroidota	c__Bacteroidia	o__Bacteroidales	f__Bacteroidaceae	g__Bacteroides	s__Bacteroides cellulosilyticus	yes	no	propionate
ntk_a_beta_1_42_40_derived	Fecal_Propionate	M2205_bin99	0.00199013	0.82	-0.0179194	0.704	-0.0159292	0.714	-0.124936	0.974	0.82	0.834	0.88	92.02	0.67	2092773	d__Bacteria	p__Bacillota_A	c__Clostridia	o__Oscillospirales	f__Oscillospiraceae	g__Dysosmobacter	s__Dysosmobacter sp001916835	no	no	none
ntk_a_beta_1_42_40_derived	Fecal_Butyrate	M2205_bin99	-0.0169892	0.216	-0.00890687	0.794	-0.0258961	0.512	0.656053	0.532	0.288	0.834	0.88	92.02	0.67	2092773	d__Bacteria	p__Bacillota_A	c__Clostridia	o__Oscillospirales	f__Oscillospiraceae	g__Dysosmobacter	s__Dysosmobacter sp001916835	no	no	none
ntk_a_beta_1_42_40_derived	Fecal_Isobutyrate	M2205_bin99	0.0183266	0.092	-0.00857801	0.834	0.00974863	0.834	1.87992	0.822	0.184	0.834	0.88	92.02	0.67	2092773	d__Bacteria	p__Bacillota_A	c__Clostridia	o__Oscillospirales	f__Oscillospiraceae	g__Dysosmobacter	s__Dysosmobacter sp001916835	no	no	none
ntk_a_beta_1_42_40_derived	Fecal_Isovalerate	M2205_bin99	0.0221062	0.068	-0.0142454	0.74	0.00786082	0.88	2.8122	0.88	0.184	0.834	0.88	92.02	0.67	2092773	d__Bacteria	p__Bacillota_A	c__Clostridia	o__Oscillospirales	f__Oscillospiraceae	g__Dysosmobacter	s__Dysosmobacter sp001916835	no	no	none
ntk_a_beta_1_42_40_derived	Fecal_Propionate	M2208_bin11	0.0122841	0.096	0.0454917	0.132	0.0577758	0.048	0.212617	0.14	0.192	0.27	0.144	99.94	0.17	2395497	d__Bacteria	p__Bacillota_A	c__Clostridia	o__Oscillospirales	f__Ruminococcaceae	g__Faecalibacterium	s__Faecalibacterium prausnitzii	no	yes	butyrate
ntk_a_beta_1_42_40_derived	Fecal_Butyrate	M2208_bin11	0.0153497	0.046	0.034094	0.27	0.0494437	0.072	0.310448	0.114	0.184	0.27	0.144	99.94	0.17	2395497	d__Bacteria	p__Bacillota_A	c__Clostridia	o__Oscillospirales	f__Ruminococcaceae	g__Faecalibacterium	s__Faecalibacterium prausnitzii	no	yes	butyrate
ntk_a_beta_1_42_40_derived	Fecal_Isobutyrate	M2208_bin11	-0.000553582	0.914	0.0378801	0.23	0.0373265	0.236	-0.0148308	0.994	0.914	0.27	0.236	99.94	0.17	2395497	d__Bacteria	p__Bacillota_A	c__Clostridia	o__Oscillospirales	f__Ruminococcaceae	g__Faecalibacterium	s__Faecalibacterium prausnitzii	no	yes	butyrate
ntk_a_beta_1_42_40_derived	Fecal_Isovalerate	M2208_bin11	-0.000407744	0.896	0.0353434	0.174	0.0349357	0.226	-0.0116713	0.982	0.914	0.27	0.236	99.94	0.17	2395497	d__Bacteria	p__Bacillota_A	c__Clostridia	o__Oscillospirales	f__Ruminococcaceae	g__Faecalibacterium	s__Faecalibacterium prausnitzii	no	yes	butyrate
ntk_a_beta_1_42_40_derived	Fecal_Propionate	M2208_bin26	-0.0018466	0.72	0.0195442	0.502	0.0176976	0.516	-0.104342	0.868	0.954	0.6	0.572	91.98	0	2975830	d__Bacteria	p__Bacillota	c__Bacilli	o__Erysipelotrichales	f__Coprobacillaceae	g__Thomasclavelia	s__Thomasclavelia spiroformis	no	no	none
ntk_a_beta_1_42_40_derived	Fecal_Butyrate	M2208_bin26	0.00973919	0.08	0.0168226	0.508	0.0265618	0.314	0.366662	0.326	0.32	0.6	0.572	91.98	0	2975830	d__Bacteria	p__Bacillota	c__Bacilli	o__Erysipelotrichales	f__Coprobacillaceae	g__Thomasclavelia	s__Thomasclavelia spiroformis	no	no	none
ntk_a_beta_1_42_40_derived	Fecal_Isobutyrate	M2208_bin26	-0.00165081	0.702	0.0163106	0.514	0.0146598	0.572	-0.112608	0.89	0.954	0.6	0.572	91.98	0	2975830	d__Bacteria	p__Bacillota	c__Bacilli	o__Erysipelotrichales	f__Coprobacillaceae	g__Thomasclavelia	s__Thomasclavelia spiroformis	no	no	none
ntk_a_beta_1_42_40_derived	Fecal_Isovalerate	M2208_bin26	0.000110976	0.954	0.0144082	0.6	0.0145191	0.56	0.00764341	0.914	0.954	0.6	0.572	91.98	0	2975830	d__Bacteria	p__Bacillota	c__Bacilli	o__Erysipelotrichales	f__Coprobacillaceae	g__Thomasclavelia	s__Thomasclavelia spiroformis	no	no	none
ntk_a_beta_1_42_40_derived	Fecal_Propionate	M2208_bin34	-0.00215058	0.348	0.034787	0.03	0.0326364	0.06	-0.0658953	0.396	0.696	0.036	0.06	95.92	0	2495150	d__Bacteria	p__Bacillota_A	c__Clostridia	o__Oscillospirales	f__Ruminococcaceae	g__Gemmiger	s__Gemmiger formicilis	no	no	none
ntk_a_beta_1_42_40_derived	Fecal_Butyrate	M2208_bin34	0.00500889	0.1	0.0326424	0.036	0.0376513	0.012	0.133034	0.112	0.4	0.036	0.048	95.92	0	2495150	d__Bacteria	p__Bacillota_A	c__Clostridia	o__Oscillospirales	f__Ruminococcaceae	g__Gemmiger	s__Gemmiger formicilis	no	no	none
ntk_a_beta_1_42_40_derived	Fecal_Isobutyrate	M2208_bin34	-0.00071643	0.748	0.0349158	0.024	0.0341993	0.032	-0.0209487	0.756	0.748	0.036	0.048	95.92	0	2495150	d__Bacteria	p__Bacillota_A	c__Clostridia	o__Oscillospirales	f__Ruminococcaceae	g__Gemmiger	s__Gemmiger formicilis	no	no	none
ntk_a_beta_1_42_40_derived	Fecal_Isovalerate	M2208_bin34	-0.00124474	0.7	0.0325922	0.03	0.0313475	0.036	-0.0397079	0.712	0.748	0.036	0.048	95.92	0	2495150	d__Bacteria	p__Bacillota_A	c__Clostridia	o__Oscillospirales	f__Ruminococcaceae	g__Gemmiger	s__Gemmiger formicilis	no	no	none
ntk_a_beta_1_42_40_derived	Fecal_Propionate	M2208_bin38	0.00507357	0.054	-0.00119408	0.988	0.00387949	0.652	1.30779	0.69	0.216	0.988	0.968	100	0.81	2243707	d__Bacteria	p__Actinomycetota	c__Coriobacteriia	o__Coriobacteriales	f__Coriobacteriaceae	g__Collinsella	s__	no	no	none
ntk_a_beta_1_42_40_derived	Fecal_Butyrate	M2208_bin38	0.00581337	0.116	-0.00208753	0.868	0.00372584	0.734	1.56029	0.706	0.232	0.988	0.968	100	0.81	2243707	d__Bacteria	p__Actinomycetota	c__Coriobacteriia	o__Coriobacteriales	f__Coriobacteriaceae	g__Collinsella	s__	no	no	none
ntk_a_beta_1_42_40_derived	Fecal_Isobutyrate	M2208_bin38	0.00212265	0.342	-0.00165623	0.922	0.000466418	0.89	4.55096	0.86	0.456	0.988	0.968	100	0.81	2243707	d__Bacteria	p__Actinomycetota	c__Coriobacteriia	o__Coriobacteriales	f__Coriobacteriaceae	g__Collinsella	s__	no	no	none
ntk_a_beta_1_42_40_derived	Fecal_Isovalerate	M2208_bin38	0.00176733	0.474	-0.00188966	0.912	-0.000122335	0.968	-14.4467	0.878	0.474	0.988	0.968	100	0.81	2243707	d__Bacteria	p__Actinomycetota	c__Coriobacteriia	o__Coriobacteriales	f__Coriobacteriaceae	g__Collinsella	s__	no	no	none
ntk_a_beta_1_42_40_derived	Fecal_Propionate	M2208_bin50	-0.00211363	0.552	-0.00999148	0.688	-0.0121051	0.636	0.174607	0.76	0.896	0.92	0.902	98.39	0.54	3751375	d__Bacteria	p__Bacteroidota	c__Bacteroidia	o__Bacteroidales	f__Marinifilaceae	g__Butyricimonas	s__Butyricimonas virosa	yes	no	propionate
ntk_a_beta_1_42_40_derived	Fecal_Butyrate	M2208_bin50	-0.010443	0.176	-0.010473	0.734	-0.020916	0.454	0.499285	0.478	0.704	0.92	0.902	98.39	0.54	3751375	d__Bacteria	p__Bacteroidota	c__Bacteroidia	o__Bacteroidales	f__Marinifilaceae	g__Butyricimonas	s__Butyricimonas virosa	yes	no	propionate
ntk_a_beta_1_42_40_derived	Fecal_Isobutyrate	M2208_bin50	-0.000303915	0.952	-0.00231238	0.908	-0.0026163	0.902	0.116162	0.974	0.952	0.92	0.902	98.39	0.54	3751375	d__Bacteria	p__Bacteroidota	c__Bacteroidia	o__Bacteroidales	f__Marinifilaceae	g__Butyricimonas	s__Butyricimonas virosa	yes	no	propionate
ntk_a_beta_1_42_40_derived	Fecal_Isovalerate	M2208_bin50	-0.00171207	0.672	-0.00150831	0.92	-0.00322038	0.89	0.531635	0.99	0.896	0.92	0.902	98.39	0.54	3751375	d__Bacteria	p__Bacteroidota	c__Bacteroidia	o__Bacteroidales	f__Marinifilaceae	g__Butyricimonas	s__Butyricimonas virosa	yes	no	propionate
ntk_a_beta_1_42_40_derived	Fecal_Propionate	M2208_bin87	0.00330466	0.326	0.014714	0.494	0.0180187	0.408	0.183402	0.622	0.652	0.588	0.554	93.54	0	2034701	d__Bacteria	p__Bacillota_A	c__Clostridia	o__Oscillospirales	f__Ruminococcaceae	g__Faecalibacterium	s__Faecalibacterium longum	no	no	none
ntk_a_beta_1_42_40_derived	Fecal_Butyrate	M2208_bin87	0.0159936	0.018	0.0116127	0.588	0.0276063	0.226	0.579346	0.236	0.072	0.588	0.554	93.54	0	2034701	d__Bacteria	p__Bacillota_A	c__Clostridia	o__Oscillospirales	f__Ruminococcaceae	g__Faecalibacterium	s__Faecalibacterium longum	no	no	none
