## Supplementary Table for "Fecal Short-Chain Fatty Acids Vary by Sex and Amyloid Status" (part 52 of 54)

### Sheet: Suppl_Table24 (continued)
outcome	mediator	treatment	acme.est	acme.p	ade.est	ade.p	total.est	total.p	prop.med	prop.med.p	acme.q	ade.q	total.q	Completeness	Contamination	Genome size	Domain	Phylum	Class	Order	Family	Genus	Species	propionate	butyrate	scfa_group
ntk_a_beta_1_42_40_derived	Fecal_Isobutyrate	M2208_bin87	-0.000402098	0.92	0.0145491	0.506	0.014147	0.538	-0.0284229	0.942	0.92	0.588	0.554	93.54	0	2034701	d__Bacteria	p__Bacillota_A	c__Clostridia	o__Oscillospirales	f__Ruminococcaceae	g__Faecalibacterium	s__Faecalibacterium longum	no	no	none
ntk_a_beta_1_42_40_derived	Fecal_Isovalerate	M2208_bin87	-0.00103627	0.888	0.0148283	0.528	0.0137921	0.554	-0.075135	0.982	0.92	0.588	0.554	93.54	0	2034701	d__Bacteria	p__Bacillota_A	c__Clostridia	o__Oscillospirales	f__Ruminococcaceae	g__Faecalibacterium	s__Faecalibacterium longum	no	no	none
ntk_a_beta_1_42_40_derived	Fecal_Propionate	M2208_bin94	0.000727517	0.642	0.00245178	0.8	0.0031793	0.726	0.228829	0.816	0.642	0.8	0.758	98.94	0.1	4622041	d__Bacteria	p__Pseudomonadota	c__Gammaproteobacteria	o__Enterobacterales	f__Enterobacteriaceae	g__Escherichia	s__Escherichia coli	no	no	none
ntk_a_beta_1_42_40_derived	Fecal_Butyrate	M2208_bin94	-0.0028499	0.256	0.0051766	0.512	0.0023267	0.758	-1.22487	0.906	0.341333	0.8	0.758	98.94	0.1	4622041	d__Bacteria	p__Pseudomonadota	c__Gammaproteobacteria	o__Enterobacterales	f__Enterobacteriaceae	g__Escherichia	s__Escherichia coli	no	no	none
ntk_a_beta_1_42_40_derived	Fecal_Isobutyrate	M2208_bin94	0.0036266	0.144	0.00443643	0.624	0.00806303	0.346	0.449782	0.45	0.288	0.8	0.692	98.94	0.1	4622041	d__Bacteria	p__Pseudomonadota	c__Gammaproteobacteria	o__Enterobacterales	f__Enterobacteriaceae	g__Escherichia	s__Escherichia coli	no	no	none
ntk_a_beta_1_42_40_derived	Fecal_Isovalerate	M2208_bin94	0.00439301	0.126	0.00446349	0.56	0.0088565	0.276	0.496021	0.366	0.288	0.8	0.692	98.94	0.1	4622041	d__Bacteria	p__Pseudomonadota	c__Gammaproteobacteria	o__Enterobacterales	f__Enterobacteriaceae	g__Escherichia	s__Escherichia coli	no	no	none
ntk_a_beta_1_42_40_derived	Fecal_Propionate	M2211_bin158	-0.00511646	0.116	0.00374326	0.71	-0.0013732	0.966	3.72593	0.986	0.464	0.922	0.966	100	0	2698361	d__Bacteria	p__Bacteroidota	c__Bacteroidia	o__Bacteroidales	f__Rikenellaceae	g__Alistipes_A	s__Alistipes_A ihumii	yes	no	propionate
ntk_a_beta_1_42_40_derived	Fecal_Butyrate	M2211_bin158	-0.00419809	0.346	0.00440366	0.7	0.000205566	0.922	-20.4221	0.868	0.692	0.922	0.966	100	0	2698361	d__Bacteria	p__Bacteroidota	c__Bacteroidia	o__Bacteroidales	f__Rikenellaceae	g__Alistipes_A	s__Alistipes_A ihumii	yes	no	propionate
ntk_a_beta_1_42_40_derived	Fecal_Isobutyrate	M2211_bin158	0.00126994	0.668	0.00270644	0.862	0.00397639	0.81	0.319371	0.738	0.748	0.922	0.966	100	0	2698361	d__Bacteria	p__Bacteroidota	c__Bacteroidia	o__Bacteroidales	f__Rikenellaceae	g__Alistipes_A	s__Alistipes_A ihumii	yes	no	propionate
ntk_a_beta_1_42_40_derived	Fecal_Isovalerate	M2211_bin158	0.00103646	0.748	0.000789975	0.922	0.00182643	0.872	0.567476	0.724	0.748	0.922	0.966	100	0	2698361	d__Bacteria	p__Bacteroidota	c__Bacteroidia	o__Bacteroidales	f__Rikenellaceae	g__Alistipes_A	s__Alistipes_A ihumii	yes	no	propionate
ntk_a_beta_1_42_40_derived	Fecal_Propionate	M2211_bin20	-0.000496936	0.868	-0.0496049	0.032	-0.0501018	0.026	0.00991852	0.862	0.93	0.032	0.026	95.73	1.08	4986800	d__Bacteria	p__Bacteroidota	c__Bacteroidia	o__Bacteroidales	f__Marinifilaceae	g__Butyricimonas	s__Butyricimonas paravirosa	yes	no	propionate
ntk_a_beta_1_42_40_derived	Fecal_Butyrate	M2211_bin20	-0.00650801	0.094	-0.0478432	0.032	-0.0543512	0.014	0.11974	0.108	0.376	0.032	0.026	95.73	1.08	4986800	d__Bacteria	p__Bacteroidota	c__Bacteroidia	o__Bacteroidales	f__Marinifilaceae	g__Butyricimonas	s__Butyricimonas paravirosa	yes	no	propionate
ntk_a_beta_1_42_40_derived	Fecal_Isobutyrate	M2211_bin20	0.000606461	0.93	-0.0504704	0.018	-0.049864	0.026	-0.0121623	0.928	0.93	0.032	0.026	95.73	1.08	4986800	d__Bacteria	p__Bacteroidota	c__Bacteroidia	o__Bacteroidales	f__Marinifilaceae	g__Butyricimonas	s__Butyricimonas paravirosa	yes	no	propionate
ntk_a_beta_1_42_40_derived	Fecal_Isovalerate	M2211_bin20	-0.000707603	0.93	-0.0528113	0.02	-0.0535189	0.024	0.0132216	0.922	0.93	0.032	0.026	95.73	1.08	4986800	d__Bacteria	p__Bacteroidota	c__Bacteroidia	o__Bacteroidales	f__Marinifilaceae	g__Butyricimonas	s__Butyricimonas paravirosa	yes	no	propionate
ntk_a_beta_1_42_40_derived	Fecal_Propionate	M2211_bin55	-0.0103439	0.056	-0.0189702	0.312	-0.0293141	0.098	0.352865	0.146	0.224	0.498	0.256	91.95	0.67	2343728	d__Bacteria	p__Bacillota_A	c__Clostridia	o__Oscillospirales	f__Oscillospiraceae	g__Faecousia	s__Faecousia sp003525905	no	no	none
ntk_a_beta_1_42_40_derived	Fecal_Butyrate	M2211_bin55	-0.0146923	0.114	-0.0148998	0.374	-0.0295921	0.128	0.496495	0.214	0.228	0.498	0.256	91.95	0.67	2343728	d__Bacteria	p__Bacillota_A	c__Clostridia	o__Oscillospirales	f__Oscillospiraceae	g__Faecousia	s__Faecousia sp003525905	no	no	none
ntk_a_beta_1_42_40_derived	Fecal_Isobutyrate	M2211_bin55	0.00113361	0.8	-0.0120675	0.498	-0.0109339	0.554	-0.103679	0.902	0.824	0.498	0.554	91.95	0.67	2343728	d__Bacteria	p__Bacillota_A	c__Clostridia	o__Oscillospirales	f__Oscillospiraceae	g__Faecousia	s__Faecousia sp003525905	no	no	none
ntk_a_beta_1_42_40_derived	Fecal_Isovalerate	M2211_bin55	0.00121201	0.824	-0.0155063	0.474	-0.0142943	0.518	-0.0847897	0.938	0.824	0.498	0.554	91.95	0.67	2343728	d__Bacteria	p__Bacillota_A	c__Clostridia	o__Oscillospirales	f__Oscillospiraceae	g__Faecousia	s__Faecousia sp003525905	no	no	none
ntk_a_beta_1_42_40_derived	Fecal_Propionate	M2211_bin97	-3.41287e-07	0.952	-0.0103343	0.694	-0.0103346	0.69	3.30236526102687e-05	0.942	0.952	0.694	0.704	90.81	0	1684896	d__Bacteria	p__Bacillota_A	c__Clostridia	o__Christensenellales	f__CAG-917	g__Limadaptatus	s__Limadaptatus sp900754695	no	no	none
ntk_a_beta_1_42_40_derived	Fecal_Butyrate	M2211_bin97	-0.00487376	0.322	-0.0110475	0.64	-0.0159213	0.504	0.306116	0.59	0.429333	0.694	0.704	90.81	0	1684896	d__Bacteria	p__Bacillota_A	c__Clostridia	o__Christensenellales	f__CAG-917	g__Limadaptatus	s__Limadaptatus sp900754695	no	no	none
ntk_a_beta_1_42_40_derived	Fecal_Isobutyrate	M2211_bin97	0.00878375	0.172	-0.018322	0.368	-0.00953824	0.704	-0.920898	0.848	0.429333	0.694	0.704	90.81	0	1684896	d__Bacteria	p__Bacillota_A	c__Clostridia	o__Christensenellales	f__CAG-917	g__Limadaptatus	s__Limadaptatus sp900754695	no	no	none
ntk_a_beta_1_42_40_derived	Fecal_Isovalerate	M2211_bin97	0.00623567	0.242	-0.01488	0.456	-0.00864437	0.7	-0.721357	0.894	0.429333	0.694	0.704	90.81	0	1684896	d__Bacteria	p__Bacillota_A	c__Clostridia	o__Christensenellales	f__CAG-917	g__Limadaptatus	s__Limadaptatus sp900754695	no	no	none
ntk_a_beta_1_42_40_derived	Fecal_Propionate	M2217_bin128	0.000279067	0.88	-0.00492887	0.762	-0.0046498	0.772	-0.0600169	0.992	0.88	0.93	0.906	94.17	1.11	1925371	d__Bacteria	p__Bacillota	c__Bacilli	o__Lactobacillales	f__Streptococcaceae	g__Streptococcus	s__Streptococcus sp001556435	no	no	none
ntk_a_beta_1_42_40_derived	Fecal_Butyrate	M2217_bin128	0.00441101	0.568	-0.00190363	0.93	0.00250738	0.906	1.75921	0.87	0.757333	0.93	0.906	94.17	1.11	1925371	d__Bacteria	p__Bacillota	c__Bacilli	o__Lactobacillales	f__Streptococcaceae	g__Streptococcus	s__Streptococcus sp001556435	no	no	none
ntk_a_beta_1_42_40_derived	Fecal_Isobutyrate	M2217_bin128	-0.00525955	0.174	-0.00328041	0.81	-0.00853996	0.592	0.615875	0.666	0.616	0.93	0.906	94.17	1.11	1925371	d__Bacteria	p__Bacillota	c__Bacilli	o__Lactobacillales	f__Streptococcaceae	g__Streptococcus	s__Streptococcus sp001556435	no	no	none
ntk_a_beta_1_42_40_derived	Fecal_Isovalerate	M2217_bin128	-0.00451553	0.308	-0.00404727	0.784	-0.0085628	0.59	0.527342	0.678	0.616	0.93	0.906	94.17	1.11	1925371	d__Bacteria	p__Bacillota	c__Bacilli	o__Lactobacillales	f__Streptococcaceae	g__Streptococcus	s__Streptococcus sp001556435	no	no	none
ntk_a_beta_1_42_40_derived	Fecal_Propionate	M2217_bin152	-0.00227126	0.382	0.00772297	0.558	0.00545171	0.666	-0.416615	0.844	0.764	0.688	0.888	96	0	1857010	d__Bacteria	p__Bacillota	c__Bacilli	o__Acholeplasmatales	f__Anaeroplasmataceae	g__CAG-307	s__CAG-307 sp001916215	no	no	none
ntk_a_beta_1_42_40_derived	Fecal_Butyrate	M2217_bin152	-0.00342547	0.31	0.0058059	0.688	0.00238044	0.908	-1.43901	0.926	0.764	0.688	0.908	96	0	1857010	d__Bacteria	p__Bacillota	c__Bacilli	o__Acholeplasmatales	f__Anaeroplasmataceae	g__CAG-307	s__CAG-307 sp001916215	no	no	none
ntk_a_beta_1_42_40_derived	Fecal_Isobutyrate	M2217_bin152	-1.28246e-05	0.964	0.00849417	0.496	0.00848135	0.514	-0.00151209	0.914	0.964	0.688	0.888	96	0	1857010	d__Bacteria	p__Bacillota	c__Bacilli	o__Acholeplasmatales	f__Anaeroplasmataceae	g__CAG-307	s__CAG-307 sp001916215	no	no	none
ntk_a_beta_1_42_40_derived	Fecal_Isovalerate	M2217_bin152	0.000597174	0.748	0.00749787	0.524	0.00809504	0.522	0.0737703	0.646	0.964	0.688	0.888	96	0	1857010	d__Bacteria	p__Bacillota	c__Bacilli	o__Acholeplasmatales	f__Anaeroplasmataceae	g__CAG-307	s__CAG-307 sp001916215	no	no	none
ntk_a_beta_1_42_40_derived	Fecal_Propionate	M2217_bin6	0.00644558	0.176	0.0182903	0.608	0.0247359	0.438	0.260576	0.498	0.352	0.658	0.474	93.34	0	2585132	d__Bacteria	p__Bacillota_A	c__Clostridia	o__Lachnospirales	f__Lachnospiraceae	g__Agathobacter	s__Agathobacter sp905209075	no	yes	butyrate
ntk_a_beta_1_42_40_derived	Fecal_Butyrate	M2217_bin6	0.0226874	0.012	0.0141386	0.658	0.0368259	0.29	0.616071	0.29	0.048	0.658	0.474	93.34	0	2585132	d__Bacteria	p__Bacillota_A	c__Clostridia	o__Lachnospirales	f__Lachnospiraceae	g__Agathobacter	s__Agathobacter sp905209075	no	yes	butyrate
ntk_a_beta_1_42_40_derived	Fecal_Isobutyrate	M2217_bin6	0.0010506	0.892	0.0196088	0.484	0.0206594	0.474	0.0508532	0.878	0.892	0.658	0.474	93.34	0	2585132	d__Bacteria	p__Bacillota_A	c__Clostridia	o__Lachnospirales	f__Lachnospiraceae	g__Agathobacter	s__Agathobacter sp905209075	no	yes	butyrate
ntk_a_beta_1_42_40_derived	Fecal_Isovalerate	M2217_bin6	0.00604851	0.528	0.0208536	0.51	0.0269021	0.436	0.224834	0.656	0.704	0.658	0.474	93.34	0	2585132	d__Bacteria	p__Bacillota_A	c__Clostridia	o__Lachnospirales	f__Lachnospiraceae	g__Agathobacter	s__Agathobacter sp905209075	no	yes	butyrate
ntk_a_beta_1_42_40_derived	Fecal_Propionate	M2217_bin68	0.00374468	0.12	0.00830214	0.328	0.0120468	0.162	0.310844	0.254	0.29	0.437333	0.226667	99.26	0	3593074	d__Bacteria	p__Bacteroidota	c__Bacteroidia	o__Bacteroidales	f__Bacteroidaceae	g__Paraprevotella	s__Paraprevotella clara	yes	no	propionate
ntk_a_beta_1_42_40_derived	Fecal_Butyrate	M2217_bin68	0.00347928	0.184	0.00615821	0.518	0.00963749	0.322	0.361015	0.358	0.29	0.518	0.322	99.26	0	3593074	d__Bacteria	p__Bacteroidota	c__Bacteroidia	o__Bacteroidales	f__Bacteroidaceae	g__Paraprevotella	s__Paraprevotella clara	yes	no	propionate
ntk_a_beta_1_42_40_derived	Fecal_Isobutyrate	M2217_bin68	0.00202082	0.29	0.0106705	0.252	0.0126913	0.17	0.159228	0.376	0.29	0.437333	0.226667	99.26	0	3593074	d__Bacteria	p__Bacteroidota	c__Bacteroidia	o__Bacteroidales	f__Bacteroidaceae	g__Paraprevotella	s__Paraprevotella clara	yes	no	propionate
ntk_a_beta_1_42_40_derived	Fecal_Isovalerate	M2217_bin68	0.00253915	0.272	0.0102283	0.224	0.0127674	0.138	0.198877	0.35	0.29	0.437333	0.226667	99.26	0	3593074	d__Bacteria	p__Bacteroidota	c__Bacteroidia	o__Bacteroidales	f__Bacteroidaceae	g__Paraprevotella	s__Paraprevotella clara	yes	no	propionate
ntk_a_beta_1_42_40_derived	Fecal_Propionate	M2217_bin7	0.00241492	0.684	0.0565014	0.026	0.0589163	0.01	0.040989	0.694	0.88	0.0346667	0.016	92.62	0	1963638	d__Bacteria	p__Bacillota_A	c__Clostridia	o__Oscillospirales	f__Oscillospiraceae	g__ER4	s__ER4 sp000765235	no	no	none
ntk_a_beta_1_42_40_derived	Fecal_Butyrate	M2217_bin7	-0.002194	0.88	0.0538042	0.048	0.0516102	0.058	-0.0425111	0.906	0.88	0.048	0.058	92.62	0	1963638	d__Bacteria	p__Bacillota_A	c__Clostridia	o__Oscillospirales	f__Oscillospiraceae	g__ER4	s__ER4 sp000765235	no	no	none
ntk_a_beta_1_42_40_derived	Fecal_Isobutyrate	M2217_bin7	0.00459489	0.374	0.0618095	0.012	0.0664044	0.012	0.0691956	0.382	0.88	0.024	0.016	92.62	0	1963638	d__Bacteria	p__Bacillota_A	c__Clostridia	o__Oscillospirales	f__Oscillospiraceae	g__ER4	s__ER4 sp000765235	no	no	none
ntk_a_beta_1_42_40_derived	Fecal_Isovalerate	M2217_bin7	0.00480658	0.496	0.0658061	0.002	0.0706127	0	0.0680697	0.496	0.88	0.008	0	92.62	0	1963638	d__Bacteria	p__Bacillota_A	c__Clostridia	o__Oscillospirales	f__Oscillospiraceae	g__ER4	s__ER4 sp000765235	no	no	none
ntk_a_beta_1_42_40_derived	Fecal_Propionate	M2217_bin87	0.00634626	0.106	0.0244342	0.404	0.0307804	0.286	0.206178	0.348	0.314667	0.414	0.38	96.34	1.69	2548885	d__Bacteria	p__Bacillota_A	c__Clostridia	o__Lachnospirales	f__Lachnospiraceae	g__Merdisoma	s__Merdisoma sp900553635	no	no	none
ntk_a_beta_1_42_40_derived	Fecal_Butyrate	M2217_bin87	0.00241302	0.606	0.0255885	0.414	0.0280015	0.38	0.0861747	0.634	0.606	0.414	0.38	96.34	1.69	2548885	d__Bacteria	p__Bacillota_A	c__Clostridia	o__Lachnospirales	f__Lachnospiraceae	g__Merdisoma	s__Merdisoma sp900553635	no	no	none
ntk_a_beta_1_42_40_derived	Fecal_Isobutyrate	M2217_bin87	0.00674338	0.236	0.0362907	0.21	0.0430341	0.148	0.156699	0.352	0.314667	0.414	0.296	96.34	1.69	2548885	d__Bacteria	p__Bacillota_A	c__Clostridia	o__Lachnospirales	f__Lachnospiraceae	g__Merdisoma	s__Merdisoma sp900553635	no	no	none
ntk_a_beta_1_42_40_derived	Fecal_Isovalerate	M2217_bin87	0.00989125	0.164	0.0363236	0.236	0.0462148	0.144	0.214027	0.276	0.314667	0.414	0.296	96.34	1.69	2548885	d__Bacteria	p__Bacillota_A	c__Clostridia	o__Lachnospirales	f__Lachnospiraceae	g__Merdisoma	s__Merdisoma sp900553635	no	no	none
ntk_a_beta_1_42_40_derived	Fecal_Propionate	M2217_bin88	0.00438172	0.352	0.0389404	0.3	0.0433221	0.236	0.101143	0.428	0.704	0.324	0.365333	91.75	2.71	3510245	d__Bacteria	p__Bacillota_A	c__Clostridia	o__Lachnospirales	f__Lachnospiraceae	g__Blautia_A	s__Blautia_A faecis	no	no	none
ntk_a_beta_1_42_40_derived	Fecal_Butyrate	M2217_bin88	0.00953009	0.146	0.0364621	0.288	0.0459922	0.172	0.207211	0.274	0.584	0.324	0.365333	91.75	2.71	3510245	d__Bacteria	p__Bacillota_A	c__Clostridia	o__Lachnospirales	f__Lachnospiraceae	g__Blautia_A	s__Blautia_A faecis	no	no	none
ntk_a_beta_1_42_40_derived	Fecal_Isobutyrate	M2217_bin88	-0.00090204	0.872	0.0363728	0.27	0.0354708	0.274	-0.0254305	0.97	0.872	0.324	0.365333	91.75	2.71	3510245	d__Bacteria	p__Bacillota_A	c__Clostridia	o__Lachnospirales	f__Lachnospiraceae	g__Blautia_A	s__Blautia_A faecis	no	no	none
ntk_a_beta_1_42_40_derived	Fecal_Isovalerate	M2217_bin88	-0.00168144	0.772	0.0325108	0.324	0.0308293	0.38	-0.0545404	0.944	0.872	0.324	0.38	91.75	2.71	3510245	d__Bacteria	p__Bacillota_A	c__Clostridia	o__Lachnospirales	f__Lachnospiraceae	g__Blautia_A	s__Blautia_A faecis	no	no	none
ntk_a_beta_1_42_40_derived	Fecal_Propionate	M2222_bin10	0.00257865	0.166	-0.0134356	0.126	-0.010857	0.236	-0.237511	0.394	0.664	0.244	0.236	95	0	2619916	d__Bacteria	p__Bacteroidota	c__Bacteroidia	o__Bacteroidales	f__UBA932	g__Cryptobacteroides	s__Cryptobacteroides sp000434935	no	no	none
ntk_a_beta_1_42_40_derived	Fecal_Butyrate	M2222_bin10	-0.00032832	0.896	-0.0126632	0.144	-0.0129915	0.156	0.0252719	0.884	0.896	0.244	0.236	95	0	2619916	d__Bacteria	p__Bacteroidota	c__Bacteroidia	o__Bacteroidales	f__UBA932	g__Cryptobacteroides	s__Cryptobacteroides sp000434935	no	no	none
ntk_a_beta_1_42_40_derived	Fecal_Isobutyrate	M2222_bin10	-0.00131926	0.532	-0.0116458	0.208	-0.0129651	0.176	0.101755	0.532	0.709333	0.244	0.236	95	0	2619916	d__Bacteria	p__Bacteroidota	c__Bacteroidia	o__Bacteroidales	f__UBA932	g__Cryptobacteroides	s__Cryptobacteroides sp000434935	no	no	none
ntk_a_beta_1_42_40_derived	Fecal_Isovalerate	M2222_bin10	-0.00190828	0.368	-0.0103875	0.244	-0.0122958	0.198	0.155197	0.418	0.709333	0.244	0.236	95	0	2619916	d__Bacteria	p__Bacteroidota	c__Bacteroidia	o__Bacteroidales	f__UBA932	g__Cryptobacteroides	s__Cryptobacteroides sp000434935	no	no	none
ntk_a_beta_1_42_40_derived	Fecal_Propionate	M2222_bin113	-0.000475546	0.756	-0.01562	0.036	-0.0160956	0.034	0.0295452	0.746	0.93	0.048	0.0453333	91.94	0.93	1552688	d__Bacteria	p__Bacillota_A	c__Clostridia	o__Christensenellales	f__CAG-917	g__CAG-349	s__CAG-349 sp003539515	no	no	none
ntk_a_beta_1_42_40_derived	Fecal_Butyrate	M2222_bin113	0.000392664	0.93	-0.0148144	0.05	-0.0144217	0.078	-0.0272273	0.976	0.93	0.05	0.078	91.94	0.93	1552688	d__Bacteria	p__Bacillota_A	c__Clostridia	o__Christensenellales	f__CAG-917	g__CAG-349	s__CAG-349 sp003539515	no	no	none
ntk_a_beta_1_42_40_derived	Fecal_Isobutyrate	M2222_bin113	-0.00138993	0.376	-0.0164988	0.014	-0.0178888	0.006	0.0776984	0.374	0.864	0.048	0.024	91.94	0.93	1552688	d__Bacteria	p__Bacillota_A	c__Clostridia	o__Christensenellales	f__CAG-917	g__CAG-349	s__CAG-349 sp003539515	no	no	none
ntk_a_beta_1_42_40_derived	Fecal_Isovalerate	M2222_bin113	-0.00151011	0.432	-0.0156167	0.036	-0.0171268	0.024	0.0881724	0.444	0.864	0.048	0.0453333	91.94	0.93	1552688	d__Bacteria	p__Bacillota_A	c__Clostridia	o__Christensenellales	f__CAG-917	g__CAG-349	s__CAG-349 sp003539515	no	no	none
ntk_a_beta_1_42_40_derived	Fecal_Propionate	M2222_bin115	0.00607156	0.032	-0.00909972	0.514	-0.00302817	0.834	-2.00503	0.838	0.128	0.97	0.878	97.03	1.12	3712880	d__Bacteria	p__Bacteroidota	c__Bacteroidia	o__Bacteroidales	f__Bacteroidaceae	g__Paraprevotella	s__Paraprevotella clara	yes	no	propionate
ntk_a_beta_1_42_40_derived	Fecal_Butyrate	M2222_bin115	0.00448997	0.362	-0.0129905	0.33	-0.00850057	0.55	-0.528196	0.816	0.362	0.97	0.878	97.03	1.12	3712880	d__Bacteria	p__Bacteroidota	c__Bacteroidia	o__Bacteroidales	f__Bacteroidaceae	g__Paraprevotella	s__Paraprevotella clara	yes	no	propionate
ntk_a_beta_1_42_40_derived	Fecal_Isobutyrate	M2222_bin115	0.00401379	0.178	-0.00100018	0.904	0.00301361	0.878	1.33189	0.892	0.301333	0.97	0.878	97.03	1.12	3712880	d__Bacteria	p__Bacteroidota	c__Bacteroidia	o__Bacteroidales	f__Bacteroidaceae	g__Paraprevotella	s__Paraprevotella clara	yes	no	propionate
ntk_a_beta_1_42_40_derived	Fecal_Isovalerate	M2222_bin115	0.00343791	0.226	-0.000362698	0.97	0.00307521	0.824	1.11794	0.862	0.301333	0.97	0.878	97.03	1.12	3712880	d__Bacteria	p__Bacteroidota	c__Bacteroidia	o__Bacteroidales	f__Bacteroidaceae	g__Paraprevotella	s__Paraprevotella clara	yes	no	propionate
ntk_a_beta_1_42_40_derived	Fecal_Propionate	M2222_bin140	0.000916242	0.786	0.00453078	0.816	0.00544702	0.792	0.16821	0.866	0.786	0.978	0.792	93.71	0.21	2890521	d__Bacteria	p__Bacillota_A	c__Clostridia	o__Lachnospirales	f__Lachnospiraceae	g__Choladousia	s__Choladousia sp902363135	no	no	none
ntk_a_beta_1_42_40_derived	Fecal_Butyrate	M2222_bin140	0.0102211	0.022	0.00111472	0.978	0.0113358	0.54	0.901664	0.542	0.088	0.978	0.792	93.71	0.21	2890521	d__Bacteria	p__Bacillota_A	c__Clostridia	o__Lachnospirales	f__Lachnospiraceae	g__Choladousia	s__Choladousia sp902363135	no	no	none
ntk_a_beta_1_42_40_derived	Fecal_Isobutyrate	M2222_bin140	0.00215857	0.592	0.00401022	0.786	0.00616879	0.694	0.349918	0.726	0.786	0.978	0.792	93.71	0.21	2890521	d__Bacteria	p__Bacillota_A	c__Clostridia	o__Lachnospirales	f__Lachnospiraceae	g__Choladousia	s__Choladousia sp902363135	no	no	none
ntk_a_beta_1_42_40_derived	Fecal_Isovalerate	M2222_bin140	0.00154656	0.694	0.00487147	0.78	0.00641803	0.726	0.240971	0.8	0.786	0.978	0.792	93.71	0.21	2890521	d__Bacteria	p__Bacillota_A	c__Clostridia	o__Lachnospirales	f__Lachnospiraceae	g__Choladousia	s__Choladousia sp902363135	no	no	none
ntk_a_beta_1_42_40_derived	Fecal_Propionate	M2222_bin15	-0.00564128	0.064	0.00471292	0.75	-0.000928365	0.98	6.07658	0.956	0.256	0.798	0.98	97.76	0	2328356	d__Bacteria	p__Bacillota_A	c__Clostridia	o__Lachnospirales	f__Lachnospiraceae	g__Eubacterium_F	s__Eubacterium_F sp000433735	no	yes	butyrate
ntk_a_beta_1_42_40_derived	Fecal_Butyrate	M2222_bin15	-0.000958992	0.81	0.00238488	0.798	0.00142589	0.85	-0.672558	0.816	0.81	0.798	0.98	97.76	0	2328356	d__Bacteria	p__Bacillota_A	c__Clostridia	o__Lachnospirales	f__Lachnospiraceae	g__Eubacterium_F	s__Eubacterium_F sp000433735	no	yes	butyrate
ntk_a_beta_1_42_40_derived	Fecal_Isobutyrate	M2222_bin15	-0.000747228	0.752	0.0040165	0.716	0.00326927	0.76	-0.228561	0.948	0.81	0.798	0.98	97.76	0	2328356	d__Bacteria	p__Bacillota_A	c__Clostridia	o__Lachnospirales	f__Lachnospiraceae	g__Eubacterium_F	s__Eubacterium_F sp000433735	no	yes	butyrate
ntk_a_beta_1_42_40_derived	Fecal_Isovalerate	M2222_bin15	-0.000819479	0.778	0.00570944	0.698	0.00488996	0.774	-0.167584	0.984	0.81	0.798	0.98	97.76	0	2328356	d__Bacteria	p__Bacillota_A	c__Clostridia	o__Lachnospirales	f__Lachnospiraceae	g__Eubacterium_F	s__Eubacterium_F sp000433735	no	yes	butyrate
ntk_a_beta_1_42_40_derived	Fecal_Propionate	M2222_bin168	0.00273556	0.35	0.0156451	0.342	0.0183807	0.238	0.148828	0.508	0.466	0.461333	0.476	90.57	0.17	2002545	d__Bacteria	p__Bacillota_A	c__Clostridia	o__Oscillospirales	f__Ruminococcaceae	g__Faecalibacterium	s__Faecalibacterium longum	no	yes	butyrate
ntk_a_beta_1_42_40_derived	Fecal_Butyrate	M2222_bin168	0.0141351	0.032	0.00937	0.58	0.0235051	0.128	0.601363	0.156	0.128	0.58	0.476	90.57	0.17	2002545	d__Bacteria	p__Bacillota_A	c__Clostridia	o__Oscillospirales	f__Ruminococcaceae	g__Faecalibacterium	s__Faecalibacterium longum	no	yes	butyrate
ntk_a_beta_1_42_40_derived	Fecal_Isobutyrate	M2222_bin168	-0.00347303	0.41	0.0157352	0.346	0.0122622	0.47	-0.283231	0.704	0.466	0.461333	0.488	90.57	0.17	2002545	d__Bacteria	p__Bacillota_A	c__Clostridia	o__Oscillospirales	f__Ruminococcaceae	g__Faecalibacterium	s__Faecalibacterium longum	no	yes	butyrate
ntk_a_beta_1_42_40_derived	Fecal_Isovalerate	M2222_bin168	-0.00358096	0.466	0.0150621	0.34	0.0114811	0.488	-0.3119	0.778	0.466	0.461333	0.488	90.57	0.17	2002545	d__Bacteria	p__Bacillota_A	c__Clostridia	o__Oscillospirales	f__Ruminococcaceae	g__Faecalibacterium	s__Faecalibacterium longum	no	yes	butyrate
ntk_a_beta_1_42_40_derived	Fecal_Propionate	M2222_bin178	-0.00225175	0.286	-0.00290828	0.828	-0.00516003	0.644	0.436382	0.678	0.95	0.968	0.98	94.66	3.37	1261669	d__Bacteria	p__Bacillota	c__Bacilli	o__RF39	f__UBA660	g__CAG-877	s__CAG-877 sp900753325	no	no	none
ntk_a_beta_1_42_40_derived	Fecal_Butyrate	M2222_bin178	-0.000295789	0.95	-0.00464621	0.68	-0.004942	0.634	0.059852	0.804	0.95	0.968	0.98	94.66	3.37	1261669	d__Bacteria	p__Bacillota	c__Bacilli	o__RF39	f__UBA660	g__CAG-877	s__CAG-877 sp900753325	no	no	none
ntk_a_beta_1_42_40_derived	Fecal_Isobutyrate	M2222_bin178	0.00144499	0.482	-0.00202248	0.866	-0.000577486	0.98	-2.50221	0.89	0.95	0.968	0.98	94.66	3.37	1261669	d__Bacteria	p__Bacillota	c__Bacilli	o__RF39	f__UBA660	g__CAG-877	s__CAG-877 sp900753325	no	no	none
ntk_a_beta_1_42_40_derived	Fecal_Isovalerate	M2222_bin178	0.000616879	0.806	-0.000975	0.968	-0.00035812	0.974	-1.72255	0.792	0.95	0.968	0.98	94.66	3.37	1261669	d__Bacteria	p__Bacillota	c__Bacilli	o__RF39	f__UBA660	g__CAG-877	s__CAG-877 sp900753325	no	no	none
ntk_a_beta_1_42_40_derived	Fecal_Propionate	M2222_bin226	-0.00565912	0.134	0.00898362	0.712	0.0033245	0.926	-1.70225	0.94	0.398	0.712	0.978	90.94	2.01	1970688	d__Bacteria	p__Bacillota_A	c__Clostridia	o__Oscillospirales	f__Oscillospiraceae	g__CAG-170	s__CAG-170 sp900549635	no	no	none
ntk_a_beta_1_42_40_derived	Fecal_Butyrate	M2222_bin226	-0.0084736	0.276	0.00767735	0.702	-0.000796252	0.978	10.6419	0.874	0.398	0.712	0.978	90.94	2.01	1970688	d__Bacteria	p__Bacillota_A	c__Clostridia	o__Oscillospirales	f__Oscillospiraceae	g__CAG-170	s__CAG-170 sp900549635	no	no	none
ntk_a_beta_1_42_40_derived	Fecal_Isobutyrate	M2222_bin226	0.00403901	0.398	0.0182761	0.346	0.0223151	0.284	0.180999	0.478	0.398	0.712	0.584	90.94	2.01	1970688	d__Bacteria	p__Bacillota_A	c__Clostridia	o__Oscillospirales	f__Oscillospiraceae	g__CAG-170	s__CAG-170 sp900549635	no	no	none
ntk_a_beta_1_42_40_derived	Fecal_Isovalerate	M2222_bin226	0.00549933	0.312	0.0186532	0.384	0.0241525	0.292	0.227692	0.452	0.398	0.712	0.584	90.94	2.01	1970688	d__Bacteria	p__Bacillota_A	c__Clostridia	o__Oscillospirales	f__Oscillospiraceae	g__CAG-170	s__CAG-170 sp900549635	no	no	none
ntk_a_beta_1_42_40_derived	Fecal_Propionate	M2222_bin62	-0.00796585	0.134	-0.0546331	0.074	-0.062599	0.028	0.127252	0.162	0.536	0.108	0.068	94.97	1.54	2142674	d__Bacteria	p__Bacillota_A	c__Clostridia	o__Oscillospirales	f__Oscillospiraceae	g__Onthomonas	s__Onthomonas sp934565425	no	no	none
ntk_a_beta_1_42_40_derived	Fecal_Butyrate	M2222_bin62	-0.00157289	0.816	-0.0553002	0.064	-0.0568731	0.034	0.0276561	0.814	0.892	0.108	0.068	94.97	1.54	2142674	d__Bacteria	p__Bacillota_A	c__Clostridia	o__Oscillospirales	f__Oscillospiraceae	g__Onthomonas	s__Onthomonas sp934565425	no	no	none
ntk_a_beta_1_42_40_derived	Fecal_Isobutyrate	M2222_bin62	0.00118212	0.852	-0.0454396	0.102	-0.0442575	0.134	-0.0267101	0.922	0.892	0.108	0.152	94.97	1.54	2142674	d__Bacteria	p__Bacillota_A	c__Clostridia	o__Oscillospirales	f__Oscillospiraceae	g__Onthomonas	s__Onthomonas sp934565425	no	no	none
ntk_a_beta_1_42_40_derived	Fecal_Isovalerate	M2222_bin62	0.000994131	0.892	-0.046003	0.108	-0.0450089	0.152	-0.0220874	0.984	0.892	0.108	0.152	94.97	1.54	2142674	d__Bacteria	p__Bacillota_A	c__Clostridia	o__Oscillospirales	f__Oscillospiraceae	g__Onthomonas	s__Onthomonas sp934565425	no	no	none
ntk_a_beta_1_42_40_derived	Fecal_Propionate	M2222_bin63	0.00356712	0.544	-0.0173953	0.324	-0.0138282	0.374	-0.25796	0.702	0.544	0.588	0.686	95.3	0.79	2445145	d__Bacteria	p__Desulfobacterota	c__Desulfovibrionia	o__Desulfovibrionales	f__Desulfovibrionaceae	g__Desulfovibrio	s__Desulfovibrio sp900319575	no	no	none
ntk_a_beta_1_42_40_derived	Fecal_Butyrate	M2222_bin63	0.00251546	0.506	-0.0146654	0.384	-0.0121499	0.462	-0.207034	0.716	0.544	0.588	0.686	95.3	0.79	2445145	d__Bacteria	p__Desulfobacterota	c__Desulfovibrionia	o__Desulfovibrionales	f__Desulfovibrionaceae	g__Desulfovibrio	s__Desulfovibrio sp900319575	no	no	none
ntk_a_beta_1_42_40_derived	Fecal_Isobutyrate	M2222_bin63	0.0022536	0.434	-0.0101949	0.578	-0.00794133	0.662	-0.283781	0.72	0.544	0.588	0.686	95.3	0.79	2445145	d__Bacteria	p__Desulfobacterota	c__Desulfovibrionia	o__Desulfovibrionales	f__Desulfovibrionaceae	g__Desulfovibrio	s__Desulfovibrio sp900319575	no	no	none
ntk_a_beta_1_42_40_derived	Fecal_Isovalerate	M2222_bin63	0.00182752	0.486	-0.00920253	0.588	-0.007375	0.686	-0.2478	0.832	0.544	0.588	0.686	95.3	0.79	2445145	d__Bacteria	p__Desulfobacterota	c__Desulfovibrionia	o__Desulfovibrionales	f__Desulfovibrionaceae	g__Desulfovibrio	s__Desulfovibrio sp900319575	no	no	none
ntk_a_beta_1_42_40_derived	Fecal_Propionate	M2222_bin72	0.00159034	0.724	0.0806646	0.01	0.0822549	0.004	0.0193343	0.728	0.724	0.02	0.016	99.33	1.01	3469836	d__Bacteria	p__Bacillota_A	c__Clostridia	o__Lachnospirales	f__Lachnospiraceae	g__Anaerobutyricum	s__Anaerobutyricum hallii	no	no	none
ntk_a_beta_1_42_40_derived	Fecal_Butyrate	M2222_bin72	0.00398694	0.606	0.0794522	0.008	0.0834391	0.012	0.0477827	0.602	0.724	0.02	0.024	99.33	1.01	3469836	d__Bacteria	p__Bacillota_A	c__Clostridia	o__Lachnospirales	f__Lachnospiraceae	g__Anaerobutyricum	s__Anaerobutyricum hallii	no	no	none
ntk_a_beta_1_42_40_derived	Fecal_Isobutyrate	M2222_bin72	-0.00843581	0.292	0.0741074	0.028	0.0656715	0.042	-0.128455	0.33	0.724	0.028	0.042	99.33	1.01	3469836	d__Bacteria	p__Bacillota_A	c__Clostridia	o__Lachnospirales	f__Lachnospiraceae	g__Anaerobutyricum	s__Anaerobutyricum hallii	no	no	none
ntk_a_beta_1_42_40_derived	Fecal_Isovalerate	M2222_bin72	-0.00580336	0.436	0.0727524	0.022	0.0669491	0.028	-0.0866832	0.452	0.724	0.028	0.0373333	99.33	1.01	3469836	d__Bacteria	p__Bacillota_A	c__Clostridia	o__Lachnospirales	f__Lachnospiraceae	g__Anaerobutyricum	s__Anaerobutyricum hallii	no	no	none
ntk_a_beta_1_42_40_derived	Fecal_Propionate	M2222_bin84	-0.00741004	0.058	-0.00326711	0.806	-0.0106772	0.414	0.694009	0.44	0.2	0.972	0.78	99.33	0.67	2209159	d__Bacteria	p__Bacillota_A	c__Clostridia	o__Oscillospirales	f__Acutalibacteraceae	g__Ruminococcus_E	s__Ruminococcus_E bromii_B	no	no	none
ntk_a_beta_1_42_40_derived	Fecal_Butyrate	M2222_bin84	-0.00616726	0.1	-0.00126325	0.874	-0.00743051	0.522	0.829992	0.53	0.2	0.972	0.78	99.33	0.67	2209159	d__Bacteria	p__Bacillota_A	c__Clostridia	o__Oscillospirales	f__Acutalibacteraceae	g__Ruminococcus_E	s__Ruminococcus_E bromii_B	no	no	none
ntk_a_beta_1_42_40_derived	Fecal_Isobutyrate	M2222_bin84	-0.00260277	0.382	7.54579913739839e-05	0.936	-0.00252731	0.78	1.02986	0.846	0.382	0.972	0.78	99.33	0.67	2209159	d__Bacteria	p__Bacillota_A	c__Clostridia	o__Oscillospirales	f__Acutalibacteraceae	g__Ruminococcus_E	s__Ruminococcus_E bromii_B	no	no	none
ntk_a_beta_1_42_40_derived	Fecal_Isovalerate	M2222_bin84	-0.00372981	0.272	-0.00067374	0.972	-0.00440355	0.77	0.847001	0.762	0.362667	0.972	0.78	99.33	0.67	2209159	d__Bacteria	p__Bacillota_A	c__Clostridia	o__Oscillospirales	f__Acutalibacteraceae	g__Ruminococcus_E	s__Ruminococcus_E bromii_B	no	no	none
ntk_a_beta_1_42_40_derived	Fecal_Propionate	M2222_bin88	0.00365841	0.478	0.029432	0.236	0.0330904	0.196	0.110558	0.574	0.478	0.421333	0.392	98.66	0	2907263	d__Bacteria	p__Bacillota_A	c__Clostridia	o__Lachnospirales	f__Lachnospiraceae	g__Butyribacter	s__Butyribacter sp003524945	no	yes	butyrate
ntk_a_beta_1_42_40_derived	Fecal_Butyrate	M2222_bin88	0.019668	0.036	0.0206843	0.424	0.0403523	0.108	0.487407	0.136	0.144	0.424	0.392	98.66	0	2907263	d__Bacteria	p__Bacillota_A	c__Clostridia	o__Lachnospirales	f__Lachnospiraceae	g__Butyribacter	s__Butyribacter sp003524945	no	yes	butyrate
ntk_a_beta_1_42_40_derived	Fecal_Isobutyrate	M2222_bin88	-0.00361525	0.466	0.0241652	0.316	0.02055	0.42	-0.175925	0.806	0.478	0.421333	0.42	98.66	0	2907263	d__Bacteria	p__Bacillota_A	c__Clostridia	o__Lachnospirales	f__Lachnospiraceae	g__Butyribacter	s__Butyribacter sp003524945	no	yes	butyrate
ntk_a_beta_1_42_40_derived	Fecal_Isovalerate	M2222_bin88	-0.00719709	0.31	0.0268754	0.214	0.0196783	0.354	-0.365737	0.616	0.478	0.421333	0.42	98.66	0	2907263	d__Bacteria	p__Bacillota_A	c__Clostridia	o__Lachnospirales	f__Lachnospiraceae	g__Butyribacter	s__Butyribacter sp003524945	no	yes	butyrate
ntk_a_beta_1_42_40_derived	Fecal_Propionate	M2223_bin107	-0.00156003	0.446	0.0114953	0.412	0.00993526	0.488	-0.15702	0.718	0.893333	0.448	0.496	96.64	0	1961448	d__Bacteria	p__Bacillota_A	c__Clostridia	o__Oscillospirales	f__Oscillospiraceae	g__ER4	s__ER4 sp000765235	no	no	none
ntk_a_beta_1_42_40_derived	Fecal_Butyrate	M2223_bin107	-0.000311579	0.982	0.0103244	0.448	0.0100128	0.496	-0.0311181	0.834	0.982	0.448	0.496	96.64	0	1961448	d__Bacteria	p__Bacillota_A	c__Clostridia	o__Oscillospirales	f__Oscillospiraceae	g__ER4	s__ER4 sp000765235	no	no	none
ntk_a_beta_1_42_40_derived	Fecal_Isobutyrate	M2223_bin107	0.00148627	0.662	0.0146664	0.264	0.0161527	0.234	0.0920139	0.716	0.893333	0.448	0.468	96.64	0	1961448	d__Bacteria	p__Bacillota_A	c__Clostridia	o__Oscillospirales	f__Oscillospiraceae	g__ER4	s__ER4 sp000765235	no	no	none
ntk_a_beta_1_42_40_derived	Fecal_Isovalerate	M2223_bin107	0.00159781	0.67	0.016039	0.208	0.0176369	0.176	0.0905951	0.698	0.893333	0.448	0.468	96.64	0	1961448	d__Bacteria	p__Bacillota_A	c__Clostridia	o__Oscillospirales	f__Oscillospiraceae	g__ER4	s__ER4 sp000765235	no	no	none
ntk_a_beta_1_42_40_derived	Fecal_Propionate	M2223_bin111	-0.00414176	0.086	-0.00158151	0.968	-0.00572327	0.654	0.72367	0.668	0.24	0.98	0.792	98.22	0	3366137	d__Bacteria	p__Desulfobacterota	c__Desulfovibrionia	o__Desulfovibrionales	f__Desulfovibrionaceae	g__Desulfovibrio	s__Desulfovibrio fairfieldensis	no	no	none
ntk_a_beta_1_42_40_derived	Fecal_Butyrate	M2223_bin111	-0.00523408	0.12	-0.000787906	0.98	-0.00602198	0.636	0.869162	0.64	0.24	0.98	0.792	98.22	0	3366137	d__Bacteria	p__Desulfobacterota	c__Desulfovibrionia	o__Desulfovibrionales	f__Desulfovibrionaceae	g__Desulfovibrio	s__Desulfovibrio fairfieldensis	no	no	none
ntk_a_beta_1_42_40_derived	Fecal_Isobutyrate	M2223_bin111	0.00337929	0.358	0.00157349	0.776	0.00495277	0.608	0.682302	0.602	0.358	0.98	0.792	98.22	0	3366137	d__Bacteria	p__Desulfobacterota	c__Desulfovibrionia	o__Desulfovibrionales	f__Desulfovibrionaceae	g__Desulfovibrio	s__Desulfovibrio fairfieldensis	no	no	none
ntk_a_beta_1_42_40_derived	Fecal_Isovalerate	M2223_bin111	0.00379495	0.308	-0.00152254	0.916	0.00227241	0.792	1.67001	0.7	0.358	0.98	0.792	98.22	0	3366137	d__Bacteria	p__Desulfobacterota	c__Desulfovibrionia	o__Desulfovibrionales	f__Desulfovibrionaceae	g__Desulfovibrio	s__Desulfovibrio fairfieldensis	no	no	none
ntk_a_beta_1_42_40_derived	Fecal_Propionate	M2223_bin113	-0.00306169	0.218	0.0107139	0.216	0.00765222	0.36	-0.400104	0.558	0.436	0.216	0.48	98.68	0.38	2776176	d__Bacteria	p__Bacteroidota	c__Bacteroidia	o__Bacteroidales	f__Muribaculaceae	g__UBA7173	s__UBA7173 sp900545955	yes	no	propionate
ntk_a_beta_1_42_40_derived	Fecal_Butyrate	M2223_bin113	-0.00693374	0.038	0.0128065	0.154	0.00587275	0.54	-1.18066	0.566	0.152	0.205333	0.54	98.68	0.38	2776176	d__Bacteria	p__Bacteroidota	c__Bacteroidia	o__Bacteroidales	f__Muribaculaceae	g__UBA7173	s__UBA7173 sp900545955	yes	no	propionate
ntk_a_beta_1_42_40_derived	Fecal_Isobutyrate	M2223_bin113	-0.000963539	0.688	0.012296	0.132	0.0113325	0.214	-0.0850247	0.866	0.917333	0.205333	0.428	98.68	0.38	2776176	d__Bacteria	p__Bacteroidota	c__Bacteroidia	o__Bacteroidales	f__Muribaculaceae	g__UBA7173	s__UBA7173 sp900545955	yes	no	propionate
ntk_a_beta_1_42_40_derived	Fecal_Isovalerate	M2223_bin113	0.000101591	0.996	0.013442	0.12	0.0135436	0.164	0.00750104	0.892	0.996	0.205333	0.428	98.68	0.38	2776176	d__Bacteria	p__Bacteroidota	c__Bacteroidia	o__Bacteroidales	f__Muribaculaceae	g__UBA7173	s__UBA7173 sp900545955	yes	no	propionate
ntk_a_beta_1_42_40_derived	Fecal_Propionate	M2223_bin122	-0.00382927	0.44	0.0297772	0.394	0.0259479	0.436	-0.147575	0.676	0.88	0.566	0.572	96.64	0	3114704	d__Bacteria	p__Bacillota_A	c__Clostridia	o__Lachnospirales	f__Lachnospiraceae	g__UBA2821	s__	no	yes	butyrate
ntk_a_beta_1_42_40_derived	Fecal_Butyrate	M2223_bin122	0.00940096	0.284	0.0262849	0.438	0.0356859	0.314	0.263436	0.426	0.88	0.566	0.572	96.64	0	3114704	d__Bacteria	p__Bacillota_A	c__Clostridia	o__Lachnospirales	f__Lachnospiraceae	g__UBA2821	s__	no	yes	butyrate
ntk_a_beta_1_42_40_derived	Fecal_Isobutyrate	M2223_bin122	-0.000638938	0.914	0.0252422	0.466	0.0246033	0.456	-0.0259696	0.914	0.914	0.566	0.572	96.64	0	3114704	d__Bacteria	p__Bacillota_A	c__Clostridia	o__Lachnospirales	f__Lachnospiraceae	g__UBA2821	s__	no	yes	butyrate
ntk_a_beta_1_42_40_derived	Fecal_Isovalerate	M2223_bin122	-0.00053898	0.886	0.023122	0.566	0.022583	0.572	-0.0238666	0.934	0.914	0.566	0.572	96.64	0	3114704	d__Bacteria	p__Bacillota_A	c__Clostridia	o__Lachnospirales	f__Lachnospiraceae	g__UBA2821	s__	no	yes	butyrate
ntk_a_beta_1_42_40_derived	Fecal_Propionate	M2223_bin141	-0.0026529	0.228	-0.0173181	0.104	-0.019971	0.064	0.132837	0.272	0.456	0.138667	0.084	97.55	0.81	1486471	d__Bacteria	p__Bacillota_A	c__Clostridia	o__Christensenellales	f__CAG-917	g__CAG-349	s__CAG-349 sp001940895	no	no	none
ntk_a_beta_1_42_40_derived	Fecal_Butyrate	M2223_bin141	-0.00770646	0.044	-0.0159414	0.142	-0.0236479	0.02	0.325884	0.064	0.176	0.142	0.08	97.55	0.81	1486471	d__Bacteria	p__Bacillota_A	c__Clostridia	o__Christensenellales	f__CAG-917	g__CAG-349	s__CAG-349 sp001940895	no	no	none
ntk_a_beta_1_42_40_derived	Fecal_Isobutyrate	M2223_bin141	0.000544307	0.84	-0.0185149	0.056	-0.0179706	0.058	-0.0302888	0.882	0.84	0.112	0.084	97.55	0.81	1486471	d__Bacteria	p__Bacillota_A	c__Clostridia	o__Christensenellales	f__CAG-917	g__CAG-349	s__CAG-349 sp001940895	no	no	none
ntk_a_beta_1_42_40_derived	Fecal_Isovalerate	M2223_bin141	0.00122339	0.722	-0.018394	0.054	-0.0171706	0.084	-0.0712494	0.778	0.84	0.112	0.084	97.55	0.81	1486471	d__Bacteria	p__Bacillota_A	c__Clostridia	o__Christensenellales	f__CAG-917	g__CAG-349	s__CAG-349 sp001940895	no	no	none
ntk_a_beta_1_42_40_derived	Fecal_Propionate	M2223_bin156	3.56888977591917e-05	0.98	0.057907	0.02	0.0579427	0.024	0.000615934	0.98	0.98	0.0266667	0.0346667	97.28	0	2402961	d__Bacteria	p__Bacillota_A	c__Clostridia	o__Oscillospirales	f__Ruminococcaceae	g__Gemmiger	s__Gemmiger formicilis	no	no	none
ntk_a_beta_1_42_40_derived	Fecal_Butyrate	M2223_bin156	0.0107181	0.04	0.0578102	0.014	0.0685283	0.008	0.156404	0.048	0.16	0.0266667	0.032	97.28	0	2402961	d__Bacteria	p__Bacillota_A	c__Clostridia	o__Oscillospirales	f__Ruminococcaceae	g__Gemmiger	s__Gemmiger formicilis	no	no	none
ntk_a_beta_1_42_40_derived	Fecal_Isobutyrate	M2223_bin156	0.00127646	0.87	0.0521122	0.018	0.0533886	0.026	0.0239088	0.852	0.98	0.0266667	0.0346667	97.28	0	2402961	d__Bacteria	p__Bacillota_A	c__Clostridia	o__Oscillospirales	f__Ruminococcaceae	g__Gemmiger	s__Gemmiger formicilis	no	no	none
ntk_a_beta_1_42_40_derived	Fecal_Isovalerate	M2223_bin156	0.00169924	0.758	0.049785	0.046	0.0514842	0.042	0.033005	0.772	0.98	0.046	0.042	97.28	0	2402961	d__Bacteria	p__Bacillota_A	c__Clostridia	o__Oscillospirales	f__Ruminococcaceae	g__Gemmiger	s__Gemmiger formicilis	no	no	none
ntk_a_beta_1_42_40_derived	Fecal_Propionate	M2223_bin160	-0.0158364	0.056	0.000522627	0.934	-0.0153138	0.49	1.03413	0.518	0.112	0.934	0.876	93.65	0	2075496	d__Bacteria	p__Bacillota_A	c__Clostridia	o__Oscillospirales	f__Oscillospiraceae	g__Faecousia	s__	no	no	none
ntk_a_beta_1_42_40_derived	Fecal_Butyrate	M2223_bin160	-0.0207597	0.014	0.00702135	0.774	-0.0137384	0.534	1.51108	0.54	0.056	0.934	0.876	93.65	0	2075496	d__Bacteria	p__Bacillota_A	c__Clostridia	o__Oscillospirales	f__Oscillospiraceae	g__Faecousia	s__	no	no	none
ntk_a_beta_1_42_40_derived	Fecal_Isobutyrate	M2223_bin160	-0.000408758	0.908	-0.0037491	0.9	-0.00415786	0.876	0.0983098	0.816	0.908	0.934	0.876	93.65	0	2075496	d__Bacteria	p__Bacillota_A	c__Clostridia	o__Oscillospirales	f__Oscillospiraceae	g__Faecousia	s__	no	no	none
ntk_a_beta_1_42_40_derived	Fecal_Isovalerate	M2223_bin160	0.00125754	0.842	-0.00513864	0.784	-0.0038811	0.848	-0.324016	0.83	0.908	0.934	0.876	93.65	0	2075496	d__Bacteria	p__Bacillota_A	c__Clostridia	o__Oscillospirales	f__Oscillospiraceae	g__Faecousia	s__	no	no	none
ntk_a_beta_1_42_40_derived	Fecal_Propionate	M2223_bin25	-0.0118083	0.066	-0.033949	0.34	-0.0457573	0.184	0.258063	0.234	0.132	0.42	0.368	93.29	0.02	1960506	d__Bacteria	p__Bacillota_A	c__Clostridia	o__Oscillospirales	f__Oscillospiraceae	g__Dysosmobacter	s__Dysosmobacter sp001916835	no	no	none
ntk_a_beta_1_42_40_derived	Fecal_Butyrate	M2223_bin25	-0.0202976	0.034	-0.0288592	0.42	-0.0491568	0.176	0.412916	0.202	0.132	0.42	0.368	93.29	0.02	1960506	d__Bacteria	p__Bacillota_A	c__Clostridia	o__Oscillospirales	f__Oscillospiraceae	g__Dysosmobacter	s__Dysosmobacter sp001916835	no	no	none
ntk_a_beta_1_42_40_derived	Fecal_Isobutyrate	M2223_bin25	0.00711794	0.348	-0.0325565	0.3	-0.0254385	0.422	-0.279809	0.722	0.348	0.42	0.45	93.29	0.02	1960506	d__Bacteria	p__Bacillota_A	c__Clostridia	o__Oscillospirales	f__Oscillospiraceae	g__Dysosmobacter	s__Dysosmobacter sp001916835	no	no	none
ntk_a_beta_1_42_40_derived	Fecal_Isovalerate	M2223_bin25	0.0114939	0.244	-0.0374062	0.256	-0.0259123	0.45	-0.443568	0.67	0.325333	0.42	0.45	93.29	0.02	1960506	d__Bacteria	p__Bacillota_A	c__Clostridia	o__Oscillospirales	f__Oscillospiraceae	g__Dysosmobacter	s__Dysosmobacter sp001916835	no	no	none
ntk_a_beta_1_42_40_derived	Fecal_Propionate	M2223_bin36	-0.0162537	0.022	0.0239465	0.296	0.00769281	0.716	-2.11284	0.722	0.044	0.358	0.716	90.6	0.67	2104356	d__Bacteria	p__Bacillota_A	c__Clostridia	o__Oscillospirales	f__Oscillospiraceae	g__Vescimonas	s__Vescimonas sp001916855	no	no	none
ntk_a_beta_1_42_40_derived	Fecal_Butyrate	M2223_bin36	-0.0136542	0.016	0.0262676	0.204	0.0126135	0.564	-1.08251	0.576	0.044	0.358	0.716	90.6	0.67	2104356	d__Bacteria	p__Bacillota_A	c__Clostridia	o__Oscillospirales	f__Oscillospiraceae	g__Vescimonas	s__Vescimonas sp001916855	no	no	none
ntk_a_beta_1_42_40_derived	Fecal_Isobutyrate	M2223_bin36	0.00131659	0.856	0.0205568	0.322	0.0218734	0.328	0.0601914	0.808	0.856	0.358	0.656	90.6	0.67	2104356	d__Bacteria	p__Bacillota_A	c__Clostridia	o__Oscillospirales	f__Oscillospiraceae	g__Vescimonas	s__Vescimonas sp001916855	no	no	none
ntk_a_beta_1_42_40_derived	Fecal_Isovalerate	M2223_bin36	0.00456791	0.472	0.0196921	0.358	0.02426	0.294	0.18829	0.518	0.629333	0.358	0.656	90.6	0.67	2104356	d__Bacteria	p__Bacillota_A	c__Clostridia	o__Oscillospirales	f__Oscillospiraceae	g__Vescimonas	s__Vescimonas sp001916855	no	no	none
ntk_a_beta_1_42_40_derived	Fecal_Propionate	M2223_bin44	-0.00714478	0.142	-0.0421404	0.18	-0.0492852	0.124	0.144968	0.23	0.284	0.24	0.16	96.68	0.7	2633267	d__Bacteria	p__Bacillota_A	c__Clostridia	o__UBA1212	f__UBA1255	g__Egerieisoma	s__Egerieisoma sp900552695	no	no	none
ntk_a_beta_1_42_40_derived	Fecal_Butyrate	M2223_bin44	-0.0113789	0.09	-0.0372944	0.3	-0.0486733	0.16	0.233781	0.23	0.284	0.3	0.16	96.68	0.7	2633267	d__Bacteria	p__Bacillota_A	c__Clostridia	o__UBA1212	f__UBA1255	g__Egerieisoma	s__Egerieisoma sp900552695	no	no	none
ntk_a_beta_1_42_40_derived	Fecal_Isobutyrate	M2223_bin44	0.00340146	0.608	-0.0491526	0.132	-0.0457512	0.146	-0.0743469	0.678	0.608	0.24	0.16	96.68	0.7	2633267	d__Bacteria	p__Bacillota_A	c__Clostridia	o__UBA1212	f__UBA1255	g__Egerieisoma	s__Egerieisoma sp900552695	no	no	none
ntk_a_beta_1_42_40_derived	Fecal_Isovalerate	M2223_bin44	0.00472915	0.424	-0.0503449	0.094	-0.0456158	0.148	-0.103673	0.544	0.565333	0.24	0.16	96.68	0.7	2633267	d__Bacteria	p__Bacillota_A	c__Clostridia	o__UBA1212	f__UBA1255	g__Egerieisoma	s__Egerieisoma sp900552695	no	no	none
ntk_a_beta_1_42_40_derived	Fecal_Propionate	M2223_bin5	0.00565328	0.218	0.0645873	0.002	0.0702405	0.002	0.0804846	0.22	0.436	0.006	0.004	98.73	0.63	2851594	d__Bacteria	p__Bacillota_A	c__Clostridia	o__Lachnospirales	f__Lachnospiraceae	g__Ventrimonas	s__Ventrimonas sp003478505	no	no	none
ntk_a_beta_1_42_40_derived	Fecal_Butyrate	M2223_bin5	0.00975715	0.122	0.0609943	0.006	0.0707515	0	0.137907	0.122	0.436	0.006	0	98.73	0.63	2851594	d__Bacteria	p__Bacillota_A	c__Clostridia	o__Lachnospirales	f__Lachnospiraceae	g__Ventrimonas	s__Ventrimonas sp003478505	no	no	none
ntk_a_beta_1_42_40_derived	Fecal_Isobutyrate	M2223_bin5	-0.00197805	0.696	0.0592553	0.006	0.0572773	0.008	-0.0345347	0.704	0.928	0.006	0.008	98.73	0.63	2851594	d__Bacteria	p__Bacillota_A	c__Clostridia	o__Lachnospirales	f__Lachnospiraceae	g__Ventrimonas	s__Ventrimonas sp003478505	no	no	none
ntk_a_beta_1_42_40_derived	Fecal_Isovalerate	M2223_bin5	0.000594078	0.942	0.0612465	0.006	0.0618406	0.004	0.0096066	0.938	0.942	0.006	0.00533333	98.73	0.63	2851594	d__Bacteria	p__Bacillota_A	c__Clostridia	o__Lachnospirales	f__Lachnospiraceae	g__Ventrimonas	s__Ventrimonas sp003478505	no	no	none
ntk_a_beta_1_42_40_derived	Fecal_Propionate	M2223_bin52	-0.00928067	0.138	-0.0304682	0.336	-0.0397489	0.132	0.233482	0.25	0.276	0.364	0.264	92.46	0	1622979	d__Bacteria	p__Bacillota_A	c__Clostridia	o__Oscillospirales	f__CAG-382	g__Woodwardibium	s__Woodwardibium sp900754535	no	no	none
ntk_a_beta_1_42_40_derived	Fecal_Butyrate	M2223_bin52	-0.0156936	0.044	-0.0262752	0.364	-0.0419688	0.096	0.373934	0.136	0.176	0.364	0.264	92.46	0	1622979	d__Bacteria	p__Bacillota_A	c__Clostridia	o__Oscillospirales	f__CAG-382	g__Woodwardibium	s__Woodwardibium sp900754535	no	no	none
ntk_a_beta_1_42_40_derived	Fecal_Isobutyrate	M2223_bin52	0.000843927	0.874	-0.0273611	0.29	-0.0265172	0.332	-0.0318256	0.978	0.874	0.364	0.332	92.46	0	1622979	d__Bacteria	p__Bacillota_A	c__Clostridia	o__Oscillospirales	f__CAG-382	g__Woodwardibium	s__Woodwardibium sp900754535	no	no	none
ntk_a_beta_1_42_40_derived	Fecal_Isovalerate	M2223_bin52	0.00124736	0.836	-0.0295091	0.202	-0.0282617	0.268	-0.0441359	0.984	0.874	0.364	0.332	92.46	0	1622979	d__Bacteria	p__Bacillota_A	c__Clostridia	o__Oscillospirales	f__CAG-382	g__Woodwardibium	s__Woodwardibium sp900754535	no	no	none
ntk_a_beta_1_42_40_derived	Fecal_Propionate	M2223_bin54	-0.00629356	0.086	-0.00670585	0.71	-0.0129994	0.364	0.484142	0.422	0.172	0.794	0.494	99.19	0.27	1753619	d__Bacteria	p__Bacillota_A	c__Clostridia	o__Christensenellales	f__CAG-138	g__SFEL01	s__SFEL01 sp004557245	no	no	none
ntk_a_beta_1_42_40_derived	Fecal_Butyrate	M2223_bin54	-0.00904605	0.016	-0.00450945	0.794	-0.0135555	0.348	0.667334	0.36	0.064	0.794	0.494	99.19	0.27	1753619	d__Bacteria	p__Bacillota_A	c__Clostridia	o__Christensenellales	f__CAG-138	g__SFEL01	s__SFEL01 sp004557245	no	no	none
ntk_a_beta_1_42_40_derived	Fecal_Isobutyrate	M2223_bin54	-0.00139108	0.646	-0.00852578	0.532	-0.00991685	0.494	0.140274	0.644	0.746	0.794	0.494	99.19	0.27	1753619	d__Bacteria	p__Bacillota_A	c__Clostridia	o__Christensenellales	f__CAG-138	g__SFEL01	s__SFEL01 sp004557245	no	no	none
ntk_a_beta_1_42_40_derived	Fecal_Isovalerate	M2223_bin54	-0.00119965	0.746	-0.00867387	0.492	-0.00987352	0.462	0.121502	0.732	0.746	0.794	0.494	99.19	0.27	1753619	d__Bacteria	p__Bacillota_A	c__Clostridia	o__Christensenellales	f__CAG-138	g__SFEL01	s__SFEL01 sp004557245	no	no	none
ntk_a_beta_1_42_40_derived	Fecal_Propionate	M2223_bin59	-0.00271751	0.442	0.0164191	0.548	0.0137016	0.624	-0.198335	0.854	0.96	0.624	0.624	98.3	0.13	2740381	d__Bacteria	p__Bacteroidota	c__Bacteroidia	o__Bacteroidales	f__Muribaculaceae	g__JAJPXC01	s__	yes	no	propionate
ntk_a_beta_1_42_40_derived	Fecal_Butyrate	M2223_bin59	-0.00195745	0.696	0.0187378	0.486	0.0167804	0.578	-0.116651	0.982	0.96	0.624	0.624	98.3	0.13	2740381	d__Bacteria	p__Bacteroidota	c__Bacteroidia	o__Bacteroidales	f__Muribaculaceae	g__JAJPXC01	s__	yes	no	propionate
ntk_a_beta_1_42_40_derived	Fecal_Isobutyrate	M2223_bin59	0.000508663	0.96	0.0183672	0.502	0.0188759	0.49	0.0269478	0.838	0.96	0.624	0.624	98.3	0.13	2740381	d__Bacteria	p__Bacteroidota	c__Bacteroidia	o__Bacteroidales	f__Muribaculaceae	g__JAJPXC01	s__	yes	no	propionate
ntk_a_beta_1_42_40_derived	Fecal_Isovalerate	M2223_bin59	-0.000961252	0.886	0.0166345	0.624	0.0156732	0.57	-0.0613308	0.948	0.96	0.624	0.624	98.3	0.13	2740381	d__Bacteria	p__Bacteroidota	c__Bacteroidia	o__Bacteroidales	f__Muribaculaceae	g__JAJPXC01	s__	yes	no	propionate
ntk_a_beta_1_42_40_derived	Fecal_Propionate	M2223_bin62	0.00383838	0.394	0.0307164	0.248	0.0345547	0.184	0.111081	0.486	0.624	0.272	0.245333	93.75	0.12	1721440	d__Bacteria	p__Actinomycetota	c__Coriobacteriia	o__Coriobacteriales	f__Eggerthellaceae	g__Anaerotardibacter	s__	no	no	none
ntk_a_beta_1_42_40_derived	Fecal_Butyrate	M2223_bin62	-0.00295472	0.624	0.0290565	0.272	0.0261017	0.352	-0.1132	0.84	0.624	0.272	0.352	93.75	0.12	1721440	d__Bacteria	p__Actinomycetota	c__Coriobacteriia	o__Coriobacteriales	f__Eggerthellaceae	g__Anaerotardibacter	s__	no	no	none
ntk_a_beta_1_42_40_derived	Fecal_Isobutyrate	M2223_bin62	0.00329311	0.546	0.0314963	0.178	0.0347894	0.172	0.0946584	0.566	0.624	0.272	0.245333	93.75	0.12	1721440	d__Bacteria	p__Actinomycetota	c__Coriobacteriia	o__Coriobacteriales	f__Eggerthellaceae	g__Anaerotardibacter	s__	no	no	none
ntk_a_beta_1_42_40_derived	Fecal_Isovalerate	M2223_bin62	0.00787762	0.296	0.0338741	0.148	0.0417517	0.1	0.188678	0.324	0.624	0.272	0.245333	93.75	0.12	1721440	d__Bacteria	p__Actinomycetota	c__Coriobacteriia	o__Coriobacteriales	f__Eggerthellaceae	g__Anaerotardibacter	s__	no	no	none
ntk_a_beta_1_42_40_derived	Fecal_Propionate	M2223_bin65	-0.00648849	0.128	0.00467864	0.834	-0.00180985	0.92	3.5851	0.92	0.189333	0.97	0.92	97.99	0.34	2471253	d__Bacteria	p__Bacillota_A	c__Clostridia	o__Oscillospirales	f__Acutalibacteraceae	g__	s__	no	no	none
ntk_a_beta_1_42_40_derived	Fecal_Butyrate	M2223_bin65	-0.0165077	0.038	0.0124228	0.61	-0.00408496	0.792	4.0411	0.798	0.152	0.97	0.92	97.99	0.34	2471253	d__Bacteria	p__Bacillota_A	c__Clostridia	o__Oscillospirales	f__Acutalibacteraceae	g__	s__	no	no	none
ntk_a_beta_1_42_40_derived	Fecal_Isobutyrate	M2223_bin65	0.00828114	0.142	0.000310669	0.97	0.00859181	0.742	0.963841	0.74	0.189333	0.97	0.92	97.99	0.34	2471253	d__Bacteria	p__Bacillota_A	c__Clostridia	o__Oscillospirales	f__Acutalibacteraceae	g__	s__	no	no	none
ntk_a_beta_1_42_40_derived	Fecal_Isovalerate	M2223_bin65	0.00689727	0.302	-0.00187716	0.898	0.00502011	0.824	1.37393	0.774	0.302	0.97	0.92	97.99	0.34	2471253	d__Bacteria	p__Bacillota_A	c__Clostridia	o__Oscillospirales	f__Acutalibacteraceae	g__	s__	no	no	none
ntk_a_beta_1_42_40_derived	Fecal_Propionate	M2223_bin71	-0.0036607	0.362	-0.00843418	0.7	-0.0120949	0.53	0.302665	0.736	0.362	0.934	0.922	95.05	0	2194092	d__Bacteria	p__Bacillota_A	c__Clostridia	o__Oscillospirales	f__Butyricicoccaceae	g__Butyricicoccus_A	s__	no	no	none
ntk_a_beta_1_42_40_derived	Fecal_Butyrate	M2223_bin71	-0.00674938	0.262	-0.00856772	0.678	-0.0153171	0.464	0.440643	0.574	0.362	0.934	0.922	95.05	0	2194092	d__Bacteria	p__Bacillota_A	c__Clostridia	o__Oscillospirales	f__Butyricicoccaceae	g__Butyricicoccus_A	s__	no	no	none
ntk_a_beta_1_42_40_derived	Fecal_Isobutyrate	M2223_bin71	0.00558753	0.214	-0.00162429	0.934	0.00396324	0.834	1.40984	0.804	0.362	0.934	0.922	95.05	0	2194092	d__Bacteria	p__Bacillota_A	c__Clostridia	o__Oscillospirales	f__Butyricicoccaceae	g__Butyricicoccus_A	s__	no	no	none
ntk_a_beta_1_42_40_derived	Fecal_Isovalerate	M2223_bin71	0.00483888	0.292	-0.00323159	0.898	0.00160729	0.922	3.01058	0.858	0.362	0.934	0.922	95.05	0	2194092	d__Bacteria	p__Bacillota_A	c__Clostridia	o__Oscillospirales	f__Butyricicoccaceae	g__Butyricicoccus_A	s__	no	no	none
ntk_a_beta_1_42_40_derived	Fecal_Propionate	M2223_bin81	-0.00485744	0.062	-0.00592772	0.586	-0.0107852	0.33	0.450382	0.372	0.124	0.674	0.564	100	0	3600934	d__Bacteria	p__Bacteroidota	c__Bacteroidia	o__Bacteroidales	f__Marinifilaceae	g__Odoribacter	s__Odoribacter laneus	yes	no	propionate
ntk_a_beta_1_42_40_derived	Fecal_Butyrate	M2223_bin81	-0.00496937	0.036	-0.00434344	0.674	-0.00931281	0.384	0.533606	0.392	0.124	0.674	0.564	100	0	3600934	d__Bacteria	p__Bacteroidota	c__Bacteroidia	o__Bacteroidales	f__Marinifilaceae	g__Odoribacter	s__Odoribacter laneus	yes	no	propionate
ntk_a_beta_1_42_40_derived	Fecal_Isobutyrate	M2223_bin81	-0.00106966	0.592	-0.00517653	0.614	-0.00624619	0.564	0.17125	0.684	0.768	0.674	0.564	100	0	3600934	d__Bacteria	p__Bacteroidota	c__Bacteroidia	o__Bacteroidales	f__Marinifilaceae	g__Odoribacter	s__Odoribacter laneus	yes	no	propionate
ntk_a_beta_1_42_40_derived	Fecal_Isovalerate	M2223_bin81	-0.000792502	0.768	-0.0068545	0.476	-0.007647	0.444	0.103636	0.72	0.768	0.674	0.564	100	0	3600934	d__Bacteria	p__Bacteroidota	c__Bacteroidia	o__Bacteroidales	f__Marinifilaceae	g__Odoribacter	s__Odoribacter laneus	yes	no	propionate
ntk_a_beta_1_42_40_derived	Fecal_Propionate	M2223_bin85	-0.00202508	0.294	0.00357791	0.682	0.00155283	0.864	-1.30412	0.918	0.998	0.93	0.956	93.82	0	1259917	d__Bacteria	p__Bacillota	c__Bacilli	o__RF39	f__UBA660	g__Scybalousia	s__Scybalousia sp900542735	no	no	none
ntk_a_beta_1_42_40_derived	Fecal_Butyrate	M2223_bin85	-0.00112911	0.658	0.00134736	0.868	0.00021825	0.956	-5.17345	0.838	0.998	0.93	0.956	93.82	0	1259917	d__Bacteria	p__Bacillota	c__Bacilli	o__RF39	f__UBA660	g__Scybalousia	s__Scybalousia sp900542735	no	no	none
ntk_a_beta_1_42_40_derived	Fecal_Isobutyrate	M2223_bin85	-0.000240833	0.918	-0.000540439	0.93	-0.000781272	0.91	0.308258	0.816	0.998	0.93	0.956	93.82	0	1259917	d__Bacteria	p__Bacillota	c__Bacilli	o__RF39	f__UBA660	g__Scybalousia	s__Scybalousia sp900542735	no	no	none
ntk_a_beta_1_42_40_derived	Fecal_Isovalerate	M2223_bin85	-3.58578e-05	0.998	0.00162993	0.842	0.00159407	0.838	-0.0224944	0.768	0.998	0.93	0.956	93.82	0	1259917	d__Bacteria	p__Bacillota	c__Bacilli	o__RF39	f__UBA660	g__Scybalousia	s__Scybalousia sp900542735	no	no	none
ntk_a_beta_1_42_40_derived	Fecal_Propionate	M2223_bin9	0.00361499	0.222	0.00742806	0.664	0.011043	0.518	0.327354	0.556	0.456	0.996	0.922	94.75	0.81	2103110	d__Bacteria	p__Actinomycetota	c__Coriobacteriia	o__Coriobacteriales	f__Coriobacteriaceae	g__Collinsella	s__	no	no	none
ntk_a_beta_1_42_40_derived	Fecal_Butyrate	M2223_bin9	0.0101	0.228	0.00651566	0.714	0.0166157	0.398	0.607861	0.43	0.456	0.996	0.922	94.75	0.81	2103110	d__Bacteria	p__Actinomycetota	c__Coriobacteriia	o__Coriobacteriales	f__Coriobacteriaceae	g__Collinsella	s__	no	no	none
ntk_a_beta_1_42_40_derived	Fecal_Isobutyrate	M2223_bin9	0.00208669	0.588	8.87861286662432e-05	0.996	0.00217547	0.922	0.959188	0.874	0.588	0.996	0.922	94.75	0.81	2103110	d__Bacteria	p__Actinomycetota	c__Coriobacteriia	o__Coriobacteriales	f__Coriobacteriaceae	g__Collinsella	s__	no	no	none
ntk_a_beta_1_42_40_derived	Fecal_Isovalerate	M2223_bin9	0.00357075	0.438	-0.00145107	0.946	0.00211967	0.886	1.68457	0.82	0.584	0.996	0.922	94.75	0.81	2103110	d__Bacteria	p__Actinomycetota	c__Coriobacteriia	o__Coriobacteriales	f__Coriobacteriaceae	g__Collinsella	s__	no	no	none
ntk_a_beta_1_42_40_derived	Fecal_Propionate	M2223_bin90	-0.0118211	0.174	-0.0598142	0.126	-0.0716353	0.034	0.165018	0.204	0.266667	0.168	0.068	90.46	1.08	2263077	d__Bacteria	p__Bacillota_A	c__Clostridia	o__Christensenellales	f__CAG-74	g__SFMI01	s__	no	no	none
ntk_a_beta_1_42_40_derived	Fecal_Butyrate	M2223_bin90	-0.0276577	0.144	-0.0526258	0.176	-0.0802836	0.024	0.3445	0.168	0.266667	0.176	0.068	90.46	1.08	2263077	d__Bacteria	p__Bacillota_A	c__Clostridia	o__Christensenellales	f__CAG-74	g__SFMI01	s__	no	no	none
ntk_a_beta_1_42_40_derived	Fecal_Isobutyrate	M2223_bin90	0.00934284	0.272	-0.0669874	0.048	-0.0576446	0.106	-0.162077	0.378	0.272	0.096	0.116	90.46	1.08	2263077	d__Bacteria	p__Bacillota_A	c__Clostridia	o__Christensenellales	f__CAG-74	g__SFMI01	s__	no	no	none
ntk_a_beta_1_42_40_derived	Fecal_Isovalerate	M2223_bin90	0.0137762	0.2	-0.074951	0.046	-0.0611748	0.116	-0.225194	0.312	0.266667	0.096	0.116	90.46	1.08	2263077	d__Bacteria	p__Bacillota_A	c__Clostridia	o__Christensenellales	f__CAG-74	g__SFMI01	s__	no	no	none
ntk_a_beta_1_42_40_derived	Fecal_Propionate	M2226_bin1	-0.00426966	0.182	0.0122496	0.52	0.00797997	0.662	-0.535047	0.676	0.268	0.586	0.746	95.74	1.44	2079760	d__Bacteria	p__Actinomycetota	c__Coriobacteriia	o__Coriobacteriales	f__Coriobacteriaceae	g__Collinsella	s__Collinsella stercoris	no	no	none
ntk_a_beta_1_42_40_derived	Fecal_Butyrate	M2226_bin1	-0.00632234	0.17	0.0167948	0.332	0.0104725	0.54	-0.603708	0.658	0.268	0.586	0.746	95.74	1.44	2079760	d__Bacteria	p__Actinomycetota	c__Coriobacteriia	o__Coriobacteriales	f__Coriobacteriaceae	g__Collinsella	s__Collinsella stercoris	no	no	none
ntk_a_beta_1_42_40_derived	Fecal_Isobutyrate	M2226_bin1	-0.00385613	0.266	0.0097821	0.56	0.00592596	0.688	-0.650718	0.79	0.268	0.586	0.746	95.74	1.44	2079760	d__Bacteria	p__Actinomycetota	c__Coriobacteriia	o__Coriobacteriales	f__Coriobacteriaceae	g__Collinsella	s__Collinsella stercoris	no	no	none
ntk_a_beta_1_42_40_derived	Fecal_Isovalerate	M2226_bin1	-0.00411344	0.268	0.00903314	0.586	0.0049197	0.746	-0.836115	0.81	0.268	0.586	0.746	95.74	1.44	2079760	d__Bacteria	p__Actinomycetota	c__Coriobacteriia	o__Coriobacteriales	f__Coriobacteriaceae	g__Collinsella	s__Collinsella stercoris	no	no	none
ntk_a_beta_1_42_40_derived	Fecal_Propionate	M2226_bin100	-0.00680569	0.078	0.0185216	0.38	0.011716	0.56	-0.580891	0.61	0.141333	0.482	0.758	91.31	2.13	3136080	d__Bacteria	p__Actinomycetota	c__Coriobacteriia	o__Coriobacteriales	f__Eggerthellaceae	g__Gordonibacter	s__Gordonibacter pamelaeae	no	no	none
ntk_a_beta_1_42_40_derived	Fecal_Butyrate	M2226_bin100	-0.0049726	0.278	0.0191467	0.316	0.0141741	0.49	-0.350824	0.68	0.278	0.482	0.758	91.31	2.13	3136080	d__Bacteria	p__Actinomycetota	c__Coriobacteriia	o__Coriobacteriales	f__Eggerthellaceae	g__Gordonibacter	s__Gordonibacter pamelaeae	no	no	none
ntk_a_beta_1_42_40_derived	Fecal_Isobutyrate	M2226_bin100	-0.00799758	0.106	0.0162311	0.376	0.00823354	0.598	-0.971342	0.64	0.141333	0.482	0.758	91.31	2.13	3136080	d__Bacteria	p__Actinomycetota	c__Coriobacteriia	o__Coriobacteriales	f__Eggerthellaceae	g__Gordonibacter	s__Gordonibacter pamelaeae	no	no	none
ntk_a_beta_1_42_40_derived	Fecal_Isovalerate	M2226_bin100	-0.00780604	0.096	0.0140869	0.482	0.00628085	0.758	-1.24283	0.786	0.141333	0.482	0.758	91.31	2.13	3136080	d__Bacteria	p__Actinomycetota	c__Coriobacteriia	o__Coriobacteriales	f__Eggerthellaceae	g__Gordonibacter	s__Gordonibacter pamelaeae	no	no	none
ntk_a_beta_1_42_40_derived	Fecal_Propionate	M2226_bin11	-0.0118969	0.134	-0.0222791	0.266	-0.0341759	0.054	0.348106	0.188	0.246	0.354667	0.108	96.45	0	1805676	d__Bacteria	p__Bacillota_A	c__Clostridia	o__Peptostreptococcales	f__Anaerovoracaceae	g__Fimisoma	s__Fimisoma sp900754795	no	no	none
ntk_a_beta_1_42_40_derived	Fecal_Butyrate	M2226_bin11	-0.0199145	0.09	-0.0132963	0.54	-0.0332109	0.052	0.599639	0.134	0.246	0.54	0.108	96.45	0	1805676	d__Bacteria	p__Bacillota_A	c__Clostridia	o__Peptostreptococcales	f__Anaerovoracaceae	g__Fimisoma	s__Fimisoma sp900754795	no	no	none
ntk_a_beta_1_42_40_derived	Fecal_Isobutyrate	M2226_bin11	-0.00678516	0.246	-0.0209842	0.252	-0.0277693	0.112	0.24434	0.334	0.246	0.354667	0.14	96.45	0	1805676	d__Bacteria	p__Bacillota_A	c__Clostridia	o__Peptostreptococcales	f__Anaerovoracaceae	g__Fimisoma	s__Fimisoma sp900754795	no	no	none
ntk_a_beta_1_42_40_derived	Fecal_Isovalerate	M2226_bin11	-0.00587077	0.23	-0.0217315	0.252	-0.0276023	0.14	0.212692	0.318	0.246	0.354667	0.14	96.45	0	1805676	d__Bacteria	p__Bacillota_A	c__Clostridia	o__Peptostreptococcales	f__Anaerovoracaceae	g__Fimisoma	s__Fimisoma sp900754795	no	no	none
ntk_a_beta_1_42_40_derived	Fecal_Propionate	M2226_bin15	-0.0150185	0.1	-0.00311961	0.826	-0.0181381	0.4	0.828008	0.46	0.2	0.888	0.676	94.89	3.4	2950173	d__Bacteria	p__Bacillota_A	c__Clostridia	o__Oscillospirales	f__Oscillospiraceae	g__Dysosmobacter	s__Dysosmobacter avistercoris	no	no	none
ntk_a_beta_1_42_40_derived	Fecal_Butyrate	M2226_bin15	-0.0276285	0.016	0.00237756	0.888	-0.025251	0.268	1.09416	0.28	0.064	0.888	0.676	94.89	3.4	2950173	d__Bacteria	p__Bacillota_A	c__Clostridia	o__Oscillospirales	f__Oscillospiraceae	g__Dysosmobacter	s__Dysosmobacter avistercoris	no	no	none
ntk_a_beta_1_42_40_derived	Fecal_Isobutyrate	M2226_bin15	-0.00518121	0.464	-0.00389016	0.832	-0.00907138	0.676	0.571161	0.788	0.464	0.888	0.676	94.89	3.4	2950173	d__Bacteria	p__Bacillota_A	c__Clostridia	o__Oscillospirales	f__Oscillospiraceae	g__Dysosmobacter	s__Dysosmobacter avistercoris	no	no	none
ntk_a_beta_1_42_40_derived	Fecal_Isovalerate	M2226_bin15	-0.00531411	0.444	-0.00439421	0.804	-0.00970832	0.618	0.547377	0.71	0.464	0.888	0.676	94.89	3.4	2950173	d__Bacteria	p__Bacillota_A	c__Clostridia	o__Oscillospirales	f__Oscillospiraceae	g__Dysosmobacter	s__Dysosmobacter avistercoris	no	no	none
ntk_a_beta_1_42_40_derived	Fecal_Propionate	M2226_bin27	-0.00597295	0.064	-0.0134218	0.448	-0.0193947	0.272	0.307968	0.304	0.256	0.496	0.372	90.11	0.99	1407126	d__Bacteria	p__Actinomycetota	c__Coriobacteriia	o__Coriobacteriales	f__Eggerthellaceae	g__Anaerotardibacter	s__Anaerotardibacter sp000435675	no	no	none
ntk_a_beta_1_42_40_derived	Fecal_Butyrate	M2226_bin27	-0.00392142	0.298	-0.0122957	0.496	-0.0162171	0.372	0.241807	0.478	0.298	0.496	0.372	90.11	0.99	1407126	d__Bacteria	p__Actinomycetota	c__Coriobacteriia	o__Coriobacteriales	f__Eggerthellaceae	g__Anaerotardibacter	s__Anaerotardibacter sp000435675	no	no	none
ntk_a_beta_1_42_40_derived	Fecal_Isobutyrate	M2226_bin27	-0.00384256	0.21	-0.015273	0.42	-0.0191155	0.3	0.201018	0.442	0.298	0.496	0.372	90.11	0.99	1407126	d__Bacteria	p__Actinomycetota	c__Coriobacteriia	o__Coriobacteriales	f__Eggerthellaceae	g__Anaerotardibacter	s__Anaerotardibacter sp000435675	no	no	none
ntk_a_beta_1_42_40_derived	Fecal_Isovalerate	M2226_bin27	-0.00362881	0.238	-0.0157036	0.376	-0.0193324	0.276	0.187706	0.462	0.298	0.496	0.372	90.11	0.99	1407126	d__Bacteria	p__Actinomycetota	c__Coriobacteriia	o__Coriobacteriales	f__Eggerthellaceae	g__Anaerotardibacter	s__Anaerotardibacter sp000435675	no	no	none
ntk_a_beta_1_42_40_derived	Fecal_Propionate	M2226_bin29	0.00183709	0.38	0.0165361	0.178	0.0183732	0.144	0.0999878	0.444	0.76	0.264	0.2	97.96	0	2099510	d__Bacteria	p__Bacillota_A	c__Clostridia	o__Oscillospirales	f__Ruminococcaceae	g__Faecalibacterium	s__Faecalibacterium prausnitzii	no	yes	butyrate
ntk_a_beta_1_42_40_derived	Fecal_Butyrate	M2226_bin29	0.00613213	0.024	0.0143486	0.264	0.0204807	0.08	0.29941	0.1	0.096	0.264	0.2	97.96	0	2099510	d__Bacteria	p__Bacillota_A	c__Clostridia	o__Oscillospirales	f__Ruminococcaceae	g__Faecalibacterium	s__Faecalibacterium prausnitzii	no	yes	butyrate
ntk_a_beta_1_42_40_derived	Fecal_Isobutyrate	M2226_bin29	-0.000190175	0.958	0.0163599	0.194	0.0161697	0.188	-0.0117612	0.978	0.958	0.264	0.2	97.96	0	2099510	d__Bacteria	p__Bacillota_A	c__Clostridia	o__Oscillospirales	f__Ruminococcaceae	g__Faecalibacterium	s__Faecalibacterium prausnitzii	no	yes	butyrate
ntk_a_beta_1_42_40_derived	Fecal_Isovalerate	M2226_bin29	0.000538507	0.856	0.0147352	0.208	0.0152737	0.2	0.0352572	0.864	0.958	0.264	0.2	97.96	0	2099510	d__Bacteria	p__Bacillota_A	c__Clostridia	o__Oscillospirales	f__Ruminococcaceae	g__Faecalibacterium	s__Faecalibacterium prausnitzii	no	yes	butyrate
ntk_a_beta_1_42_40_derived	Fecal_Propionate	M2226_bin48	-0.00689501	0.028	0.000427284	0.916	-0.00646773	0.576	1.06606	0.6	0.056	0.916	0.932	91.95	0.67	2703485	d__Bacteria	p__Bacillota_A	c__Clostridia	o__Oscillospirales	f__Oscillospiraceae	g__CAG-170	s__CAG-170 sp000432135	no	no	none
ntk_a_beta_1_42_40_derived	Fecal_Butyrate	M2226_bin48	-0.00998077	0.022	0.00193012	0.82	-0.00805064	0.542	1.23975	0.532	0.056	0.916	0.932	91.95	0.67	2703485	d__Bacteria	p__Bacillota_A	c__Clostridia	o__Oscillospirales	f__Oscillospiraceae	g__CAG-170	s__CAG-170 sp000432135	no	no	none
ntk_a_beta_1_42_40_derived	Fecal_Isobutyrate	M2226_bin48	-0.00125487	0.658	0.00208846	0.858	0.000833594	0.932	-1.50537	0.95	0.684	0.916	0.932	91.95	0.67	2703485	d__Bacteria	p__Bacillota_A	c__Clostridia	o__Oscillospirales	f__Oscillospiraceae	g__CAG-170	s__CAG-170 sp000432135	no	no	none
ntk_a_beta_1_42_40_derived	Fecal_Isovalerate	M2226_bin48	-0.00102009	0.684	0.00103057	0.862	1.04753780868663e-05	0.92	-97.3801	0.94	0.684	0.916	0.932	91.95	0.67	2703485	d__Bacteria	p__Bacillota_A	c__Clostridia	o__Oscillospirales	f__Oscillospiraceae	g__CAG-170	s__CAG-170 sp000432135	no	no	none
ntk_a_beta_1_42_40_derived	Fecal_Propionate	M2226_bin50	-0.00475325	0.134	-0.0316338	0.038	-0.036387	0.014	0.13063	0.148	0.268	0.066	0.028	95.74	0.35	2060018	d__Bacteria	p__Bacillota_A	c__Clostridia	o__Peptostreptococcales	f__Anaerovoracaceae	g__Fimisoma	s__Fimisoma avicola	no	no	none
ntk_a_beta_1_42_40_derived	Fecal_Butyrate	M2226_bin50	-0.0112792	0.078	-0.0291304	0.06	-0.0404096	0	0.279122	0.078	0.268	0.066	0	95.74	0.35	2060018	d__Bacteria	p__Bacillota_A	c__Clostridia	o__Peptostreptococcales	f__Anaerovoracaceae	g__Fimisoma	s__Fimisoma avicola	no	no	none
ntk_a_beta_1_42_40_derived	Fecal_Isobutyrate	M2226_bin50	-0.00270988	0.408	-0.0269536	0.066	-0.0296635	0.05	0.0913541	0.422	0.446	0.066	0.05	95.74	0.35	2060018	d__Bacteria	p__Bacillota_A	c__Clostridia	o__Peptostreptococcales	f__Anaerovoracaceae	g__Fimisoma	s__Fimisoma avicola	no	no	none
ntk_a_beta_1_42_40_derived	Fecal_Isovalerate	M2226_bin50	-0.00229363	0.446	-0.0275261	0.058	-0.0298198	0.044	0.0769164	0.47	0.446	0.066	0.05	95.74	0.35	2060018	d__Bacteria	p__Bacillota_A	c__Clostridia	o__Peptostreptococcales	f__Anaerovoracaceae	g__Fimisoma	s__Fimisoma avicola	no	no	none
ntk_a_beta_1_42_40_derived	Fecal_Propionate	M2226_bin55	-0.00460364	0.224	0.000520731	0.99	-0.00408291	0.782	1.12754	0.826	0.448	0.992	0.852	98.58	0	2156704	d__Bacteria	p__Bacillota_A	c__Clostridia	o__Peptostreptococcales	f__Anaerovoracaceae	g__Fimisoma	s__Fimisoma sp000435715	no	no	none
ntk_a_beta_1_42_40_derived	Fecal_Butyrate	M2226_bin55	-0.0102641	0.016	0.00480451	0.74	-0.00545964	0.75	1.88001	0.746	0.064	0.992	0.852	98.58	0	2156704	d__Bacteria	p__Bacillota_A	c__Clostridia	o__Peptostreptococcales	f__Anaerovoracaceae	g__Fimisoma	s__Fimisoma sp000435715	no	no	none
ntk_a_beta_1_42_40_derived	Fecal_Isobutyrate	M2226_bin55	-0.00264673	0.514	0.000190903	0.992	-0.00245583	0.842	1.07773	0.924	0.685333	0.992	0.852	98.58	0	2156704	d__Bacteria	p__Bacillota_A	c__Clostridia	o__Peptostreptococcales	f__Anaerovoracaceae	g__Fimisoma	s__Fimisoma sp000435715	no	no	none
ntk_a_beta_1_42_40_derived	Fecal_Isovalerate	M2226_bin55	-0.00140151	0.688	-0.00130729	0.95	-0.00270881	0.852	0.517391	0.972	0.688	0.992	0.852	98.58	0	2156704	d__Bacteria	p__Bacillota_A	c__Clostridia	o__Peptostreptococcales	f__Anaerovoracaceae	g__Fimisoma	s__Fimisoma sp000435715	no	no	none
ntk_a_beta_1_42_40_derived	Fecal_Propionate	M2226_bin73	-0.00838114	0.14	-0.0186883	0.192	-0.0270695	0.046	0.309616	0.182	0.28	0.256	0.092	98.39	0.81	2429449	d__Bacteria	p__Bacillota_A	c__Clostridia	o__Christensenellales	f__CAG-138	g__UBA1685	s__UBA1685 sp900546845	no	no	none
ntk_a_beta_1_42_40_derived	Fecal_Butyrate	M2226_bin73	-0.0141236	0.048	-0.0153966	0.354	-0.0295202	0.042	0.478437	0.086	0.192	0.354	0.092	98.39	0.81	2429449	d__Bacteria	p__Bacillota_A	c__Clostridia	o__Christensenellales	f__CAG-138	g__UBA1685	s__UBA1685 sp900546845	no	no	none
ntk_a_beta_1_42_40_derived	Fecal_Isobutyrate	M2226_bin73	-0.00246877	0.504	-0.0198327	0.186	-0.0223015	0.128	0.1107	0.536	0.532	0.256	0.128	98.39	0.81	2429449	d__Bacteria	p__Bacillota_A	c__Clostridia	o__Christensenellales	f__CAG-138	g__UBA1685	s__UBA1685 sp900546845	no	no	none
ntk_a_beta_1_42_40_derived	Fecal_Isovalerate	M2226_bin73	-0.00230154	0.532	-0.0207132	0.14	-0.0230147	0.106	0.100003	0.57	0.532	0.256	0.128	98.39	0.81	2429449	d__Bacteria	p__Bacillota_A	c__Clostridia	o__Christensenellales	f__CAG-138	g__UBA1685	s__UBA1685 sp900546845	no	no	none
ntk_a_beta_1_42_40_derived	Fecal_Propionate	M2226_bin80	-0.00707332	0.114	-0.0192091	0.262	-0.0262824	0.106	0.269128	0.208	0.228	0.348	0.174	97.99	0.67	2329519	d__Bacteria	p__Bacillota_A	c__Clostridia	o__Oscillospirales	f__Acutalibacteraceae	g__Avimonas_A	s__Avimonas_A narfia	no	no	none
ntk_a_beta_1_42_40_derived	Fecal_Butyrate	M2226_bin80	-0.00959561	0.052	-0.0172223	0.348	-0.0268179	0.162	0.357806	0.206	0.208	0.348	0.174	97.99	0.67	2329519	d__Bacteria	p__Bacillota_A	c__Clostridia	o__Oscillospirales	f__Acutalibacteraceae	g__Avimonas_A	s__Avimonas_A narfia	no	no	none
ntk_a_beta_1_42_40_derived	Fecal_Isobutyrate	M2226_bin80	-0.00386869	0.216	-0.020577	0.27	-0.0244457	0.174	0.158256	0.366	0.288	0.348	0.174	97.99	0.67	2329519	d__Bacteria	p__Bacillota_A	c__Clostridia	o__Oscillospirales	f__Acutalibacteraceae	g__Avimonas_A	s__Avimonas_A narfia	no	no	none
ntk_a_beta_1_42_40_derived	Fecal_Isovalerate	M2226_bin80	-0.00225083	0.442	-0.0226521	0.218	-0.0249029	0.148	0.0903842	0.53	0.442	0.348	0.174	97.99	0.67	2329519	d__Bacteria	p__Bacillota_A	c__Clostridia	o__Oscillospirales	f__Acutalibacteraceae	g__Avimonas_A	s__Avimonas_A narfia	no	no	none
ntk_a_beta_1_42_40_derived	Fecal_Propionate	M2226_bin97	-0.0146081	0.116	-0.0115099	0.49	-0.026118	0.168	0.559311	0.272	0.116	0.653333	0.204	93.51	0.67	2800823	d__Bacteria	p__Bacillota_A	c__Clostridia	o__Oscillospirales	f__Oscillospiraceae	g__NSJ-51	s__NSJ-51 sp900549795	no	no	none
ntk_a_beta_1_42_40_derived	Fecal_Butyrate	M2226_bin97	-0.0234988	0.036	-0.00526011	0.804	-0.0287589	0.134	0.817096	0.166	0.116	0.804	0.204	93.51	0.67	2800823	d__Bacteria	p__Bacillota_A	c__Clostridia	o__Oscillospirales	f__Oscillospiraceae	g__NSJ-51	s__NSJ-51 sp900549795	no	no	none
ntk_a_beta_1_42_40_derived	Fecal_Isobutyrate	M2226_bin97	-0.0090961	0.114	-0.0166212	0.394	-0.0257173	0.186	0.353695	0.268	0.116	0.653333	0.204	93.51	0.67	2800823	d__Bacteria	p__Bacillota_A	c__Clostridia	o__Oscillospirales	f__Oscillospiraceae	g__NSJ-51	s__NSJ-51 sp900549795	no	no	none
ntk_a_beta_1_42_40_derived	Fecal_Isovalerate	M2226_bin97	-0.00990818	0.088	-0.0154864	0.45	-0.0253946	0.204	0.390169	0.268	0.116	0.653333	0.204	93.51	0.67	2800823	d__Bacteria	p__Bacillota_A	c__Clostridia	o__Oscillospirales	f__Oscillospiraceae	g__NSJ-51	s__NSJ-51 sp900549795	no	no	none
ntk_a_beta_1_42_40_derived	Fecal_Propionate	M2226_bin98	0.000909643	0.514	0.00055555	0.91	0.00146519	0.794	0.620835	0.808	0.986	0.986	0.992	97.5	0.62	2106089	d__Bacteria	p__Pseudomonadota	c__Gammaproteobacteria	o__Burkholderiales	f__Burkholderiaceae_A	g__Duodenibacillus	s__Duodenibacillus intestinavium	no	no	none
ntk_a_beta_1_42_40_derived	Fecal_Butyrate	M2226_bin98	0.00122605	0.518	-0.000725195	0.876	0.00050085	0.978	2.44793	0.848	0.986	0.986	0.992	97.5	0.62	2106089	d__Bacteria	p__Pseudomonadota	c__Gammaproteobacteria	o__Burkholderiales	f__Burkholderiaceae_A	g__Duodenibacillus	s__Duodenibacillus intestinavium	no	no	none
ntk_a_beta_1_42_40_derived	Fecal_Isobutyrate	M2226_bin98	0.000109755	0.986	0.000922939	0.86	0.00103269	0.844	0.10628	0.886	0.986	0.986	0.992	97.5	0.62	2106089	d__Bacteria	p__Pseudomonadota	c__Gammaproteobacteria	o__Burkholderiales	f__Burkholderiaceae_A	g__Duodenibacillus	s__Duodenibacillus intestinavium	no	no	none
ntk_a_beta_1_42_40_derived	Fecal_Isovalerate	M2226_bin98	-0.000358895	0.774	0.000616626	0.986	0.000257731	0.992	-1.39252	0.846	0.986	0.986	0.992	97.5	0.62	2106089	d__Bacteria	p__Pseudomonadota	c__Gammaproteobacteria	o__Burkholderiales	f__Burkholderiaceae_A	g__Duodenibacillus	s__Duodenibacillus intestinavium	no	no	none
ntk_a_beta_1_42_40_derived	Fecal_Propionate	M2230_bin10	0.00239535	0.776	-0.139742	0.002	-0.137347	0.002	-0.0174401	0.778	0.776	0.00266667	0.002	92.7	1.12	908045	d__Bacteria	p__Bacillota_A	c__Clostridia	o__Christensenellales	f__UBA1242	g__UMGS687	s__UMGS687 sp900545735	no	no	none
ntk_a_beta_1_42_40_derived	Fecal_Butyrate	M2230_bin10	0.00669887	0.65	-0.140899	0.002	-0.1342	0	-0.0499171	0.65	0.776	0.00266667	0	92.7	1.12	908045	d__Bacteria	p__Bacillota_A	c__Clostridia	o__Christensenellales	f__UBA1242	g__UMGS687	s__UMGS687 sp900545735	no	no	none
ntk_a_beta_1_42_40_derived	Fecal_Isobutyrate	M2230_bin10	-0.0150173	0.126	-0.148403	0.004	-0.16342	0	0.091894	0.126	0.304	0.004	0	92.7	1.12	908045	d__Bacteria	p__Bacillota_A	c__Clostridia	o__Christensenellales	f__UBA1242	g__UMGS687	s__UMGS687 sp900545735	no	no	none
ntk_a_beta_1_42_40_derived	Fecal_Isovalerate	M2230_bin10	-0.0135986	0.152	-0.140788	0	-0.154387	0	0.0880815	0.152	0.304	0	0	92.7	1.12	908045	d__Bacteria	p__Bacillota_A	c__Clostridia	o__Christensenellales	f__UBA1242	g__UMGS687	s__UMGS687 sp900545735	no	no	none
ntk_a_beta_1_42_40_derived	Fecal_Propionate	M2230_bin100	0.0124079	0.204	-0.0116208	0.884	0.000787122	0.97	15.7636	0.982	0.708	0.996	0.97	93.03	1.01	2500235	d__Bacteria	p__Bacillota_A	c__Clostridia	o__Lachnospirales	f__Lachnospiraceae	g__CAG-303	s__	no	no	none
ntk_a_beta_1_42_40_derived	Fecal_Butyrate	M2230_bin100	-0.0119282	0.382	0.000825312	0.996	-0.0111029	0.88	1.07433	0.846	0.708	0.996	0.97	93.03	1.01	2500235	d__Bacteria	p__Bacillota_A	c__Clostridia	o__Lachnospirales	f__Lachnospiraceae	g__CAG-303	s__	no	no	none
ntk_a_beta_1_42_40_derived	Fecal_Isobutyrate	M2230_bin100	-0.00419577	0.708	-0.00391237	0.91	-0.00810813	0.87	0.517476	0.89	0.708	0.996	0.97	93.03	1.01	2500235	d__Bacteria	p__Bacillota_A	c__Clostridia	o__Lachnospirales	f__Lachnospiraceae	g__CAG-303	s__	no	no	none
ntk_a_beta_1_42_40_derived	Fecal_Isovalerate	M2230_bin100	-0.0071225	0.548	-0.00724868	0.894	-0.0143712	0.776	0.49561	0.936	0.708	0.996	0.97	93.03	1.01	2500235	d__Bacteria	p__Bacillota_A	c__Clostridia	o__Lachnospirales	f__Lachnospiraceae	g__CAG-303	s__	no	no	none
ntk_a_beta_1_42_40_derived	Fecal_Propionate	M2230_bin103	-0.0015383	0.742	0.0641187	0.02	0.0625804	0.024	-0.0245811	0.746	0.812	0.04	0.048	98.1	2.08	2916525	d__Bacteria	p__Bacillota_A	c__Clostridia	o__Lachnospirales	f__Lachnospiraceae	g__HGM12587	s__	no	no	none
ntk_a_beta_1_42_40_derived	Fecal_Butyrate	M2230_bin103	0.010169	0.542	0.0659894	0.016	0.0761584	0.01	0.133524	0.544	0.812	0.04	0.04	98.1	2.08	2916525	d__Bacteria	p__Bacillota_A	c__Clostridia	o__Lachnospirales	f__Lachnospiraceae	g__HGM12587	s__	no	no	none
ntk_a_beta_1_42_40_derived	Fecal_Isobutyrate	M2230_bin103	-0.00221101	0.812	0.0540884	0.072	0.0518774	0.078	-0.0426199	0.842	0.812	0.072	0.08	98.1	2.08	2916525	d__Bacteria	p__Bacillota_A	c__Clostridia	o__Lachnospirales	f__Lachnospiraceae	g__HGM12587	s__	no	no	none
ntk_a_beta_1_42_40_derived	Fecal_Isovalerate	M2230_bin103	-0.00397103	0.622	0.0543278	0.058	0.0503568	0.08	-0.0788579	0.666	0.812	0.072	0.08	98.1	2.08	2916525	d__Bacteria	p__Bacillota_A	c__Clostridia	o__Lachnospirales	f__Lachnospiraceae	g__HGM12587	s__	no	no	none
ntk_a_beta_1_42_40_derived	Fecal_Propionate	M2230_bin105	0.00649312	0.29	0.0127905	0.626	0.0192836	0.498	0.336717	0.624	0.5	0.834667	0.498	99.03	1.16	2878961	d__Bacteria	p__Bacillota_A	c__Clostridia	o__Lachnospirales	f__Lachnospiraceae	g__Roseburia	s__Roseburia sp900550935	no	yes	butyrate
ntk_a_beta_1_42_40_derived	Fecal_Butyrate	M2230_bin105	0.0170907	0.038	0.00523443	0.856	0.0223251	0.488	0.765536	0.51	0.152	0.856	0.498	99.03	1.16	2878961	d__Bacteria	p__Bacillota_A	c__Clostridia	o__Lachnospirales	f__Lachnospiraceae	g__Roseburia	s__Roseburia sp900550935	no	yes	butyrate
ntk_a_beta_1_42_40_derived	Fecal_Isobutyrate	M2230_bin105	0.0061607	0.452	0.0212228	0.422	0.0273835	0.3	0.224979	0.624	0.5	0.834667	0.498	99.03	1.16	2878961	d__Bacteria	p__Bacillota_A	c__Clostridia	o__Lachnospirales	f__Lachnospiraceae	g__Roseburia	s__Roseburia sp900550935	no	yes	butyrate
ntk_a_beta_1_42_40_derived	Fecal_Isovalerate	M2230_bin105	0.00798001	0.5	0.0247874	0.376	0.0327674	0.25	0.243535	0.61	0.5	0.834667	0.498	99.03	1.16	2878961	d__Bacteria	p__Bacillota_A	c__Clostridia	o__Lachnospirales	f__Lachnospiraceae	g__Roseburia	s__Roseburia sp900550935	no	yes	butyrate
ntk_a_beta_1_42_40_derived	Fecal_Propionate	M2230_bin107	-0.00307774	0.302	0.00238448	0.848	-0.000693266	0.966	4.43948	0.944	0.302	0.854	0.966	94.63	0.67	1887529	d__Bacteria	p__Bacillota_A	c__Clostridia	o__Oscillospirales	f__Oscillospiraceae	g__Faecousia	s__Faecousia sp900546415	no	no	none
ntk_a_beta_1_42_40_derived	Fecal_Butyrate	M2230_bin107	-0.00785567	0.258	0.0037385	0.84	-0.00411717	0.834	1.90803	0.736	0.302	0.854	0.966	94.63	0.67	1887529	d__Bacteria	p__Bacillota_A	c__Clostridia	o__Oscillospirales	f__Oscillospiraceae	g__Faecousia	s__Faecousia sp900546415	no	no	none
ntk_a_beta_1_42_40_derived	Fecal_Isobutyrate	M2230_bin107	0.00591241	0.206	0.00620673	0.698	0.0121191	0.49	0.487857	0.576	0.302	0.854	0.966	94.63	0.67	1887529	d__Bacteria	p__Bacillota_A	c__Clostridia	o__Oscillospirales	f__Oscillospiraceae	g__Faecousia	s__Faecousia sp900546415	no	no	none
ntk_a_beta_1_42_40_derived	Fecal_Isovalerate	M2230_bin107	0.00807852	0.118	0.00141521	0.854	0.00949373	0.608	0.850932	0.63	0.302	0.854	0.966	94.63	0.67	1887529	d__Bacteria	p__Bacillota_A	c__Clostridia	o__Oscillospirales	f__Oscillospiraceae	g__Faecousia	s__Faecousia sp900546415	no	no	none
ntk_a_beta_1_42_40_derived	Fecal_Propionate	M2230_bin13	-0.00910592	0.072	0.0094281	0.68	0.000322179	0.994	-28.2636	0.986	0.176	0.68	0.994	98.33	0	2622733	d__Bacteria	p__Bacillota_A	c__Clostridia	o__Oscillospirales	f__Oscillospiraceae	g__Faecousia	s__Faecousia sp000434635	no	no	none
ntk_a_beta_1_42_40_derived	Fecal_Butyrate	M2230_bin13	-0.0128071	0.088	0.0115851	0.634	-0.00122197	0.916	10.4807	0.884	0.176	0.68	0.994	98.33	0	2622733	d__Bacteria	p__Bacillota_A	c__Clostridia	o__Oscillospirales	f__Oscillospiraceae	g__Faecousia	s__Faecousia sp000434635	no	no	none
ntk_a_beta_1_42_40_derived	Fecal_Isobutyrate	M2230_bin13	0.00352442	0.504	0.0161405	0.412	0.0196649	0.352	0.179223	0.632	0.504	0.68	0.704	98.33	0	2622733	d__Bacteria	p__Bacillota_A	c__Clostridia	o__Oscillospirales	f__Oscillospiraceae	g__Faecousia	s__Faecousia sp000434635	no	no	none
ntk_a_beta_1_42_40_derived	Fecal_Isovalerate	M2230_bin13	0.00491534	0.432	0.0192354	0.358	0.0241508	0.258	0.203527	0.514	0.504	0.68	0.704	98.33	0	2622733	d__Bacteria	p__Bacillota_A	c__Clostridia	o__Oscillospirales	f__Oscillospiraceae	g__Faecousia	s__Faecousia sp000434635	no	no	none
ntk_a_beta_1_42_40_derived	Fecal_Propionate	M2230_bin131	-0.00761013	0.278	0.0213173	0.494	0.0137072	0.646	-0.555191	0.78	0.728	0.494	0.646	90.66	1.47	2530971	d__Bacteria	p__Bacillota_A	c__Clostridia	o__Lachnospirales	f__Lachnospiraceae	g__CAG-95	s__CAG-95 sp000436115	no	no	none
ntk_a_beta_1_42_40_derived	Fecal_Butyrate	M2230_bin131	0.0045926	0.746	0.019575	0.472	0.0241676	0.398	0.190032	0.744	0.746	0.494	0.530667	90.66	1.47	2530971	d__Bacteria	p__Bacillota_A	c__Clostridia	o__Lachnospirales	f__Lachnospiraceae	g__CAG-95	s__CAG-95 sp000436115	no	no	none
ntk_a_beta_1_42_40_derived	Fecal_Isobutyrate	M2230_bin131	0.00338157	0.546	0.0231964	0.386	0.026578	0.306	0.127232	0.644	0.728	0.494	0.530667	90.66	1.47	2530971	d__Bacteria	p__Bacillota_A	c__Clostridia	o__Lachnospirales	f__Lachnospiraceae	g__CAG-95	s__CAG-95 sp000436115	no	no	none
ntk_a_beta_1_42_40_derived	Fecal_Isovalerate	M2230_bin131	0.00392257	0.512	0.0258608	0.356	0.0297834	0.31	0.131703	0.618	0.728	0.494	0.530667	90.66	1.47	2530971	d__Bacteria	p__Bacillota_A	c__Clostridia	o__Lachnospirales	f__Lachnospiraceae	g__CAG-95	s__CAG-95 sp000436115	no	no	none
ntk_a_beta_1_42_40_derived	Fecal_Propionate	M2230_bin135	0.00579816	0.142	-0.0233733	0.368	-0.0175751	0.526	-0.329907	0.584	0.568	0.476	0.56	96.91	2.92	3031340	d__Bacteria	p__Bacillota_A	c__Clostridia	o__Lachnospirales	f__Lachnospiraceae	g__Acetatifactor	s__Acetatifactor sp900755865	yes	no	propionate
ntk_a_beta_1_42_40_derived	Fecal_Butyrate	M2230_bin135	0.00232785	0.796	-0.0206478	0.476	-0.01832	0.56	-0.127066	0.92	0.842	0.476	0.56	96.91	2.92	3031340	d__Bacteria	p__Bacillota_A	c__Clostridia	o__Lachnospirales	f__Lachnospiraceae	g__Acetatifactor	s__Acetatifactor sp900755865	yes	no	propionate
ntk_a_beta_1_42_40_derived	Fecal_Isobutyrate	M2230_bin135	-0.00290657	0.546	-0.0185456	0.47	-0.0214522	0.412	0.135491	0.63	0.842	0.476	0.56	96.91	2.92	3031340	d__Bacteria	p__Bacillota_A	c__Clostridia	o__Lachnospirales	f__Lachnospiraceae	g__Acetatifactor	s__Acetatifactor sp900755865	yes	no	propionate
ntk_a_beta_1_42_40_derived	Fecal_Isovalerate	M2230_bin135	-0.00112367	0.842	-0.0185901	0.472	-0.0197137	0.45	0.0569991	0.824	0.842	0.476	0.56	96.91	2.92	3031340	d__Bacteria	p__Bacillota_A	c__Clostridia	o__Lachnospirales	f__Lachnospiraceae	g__Acetatifactor	s__Acetatifactor sp900755865	yes	no	propionate
ntk_a_beta_1_42_40_derived	Fecal_Propionate	M2230_bin138	-0.00368571	0.378	0.00974755	0.69	0.00606184	0.798	-0.608019	0.964	0.756	0.878	0.908	96.64	0	2025530	d__Bacteria	p__Bacillota_A	c__Clostridia	o__Oscillospirales	f__Acutalibacteraceae	g__Limousia	s__Limousia pullorum	no	no	none
ntk_a_beta_1_42_40_derived	Fecal_Butyrate	M2230_bin138	-0.00822818	0.224	0.0130541	0.558	0.00482588	0.78	-1.70501	0.924	0.756	0.878	0.908	96.64	0	2025530	d__Bacteria	p__Bacillota_A	c__Clostridia	o__Oscillospirales	f__Acutalibacteraceae	g__Limousia	s__Limousia pullorum	no	no	none
ntk_a_beta_1_42_40_derived	Fecal_Isobutyrate	M2230_bin138	-0.00107707	0.814	0.00664495	0.828	0.00556787	0.864	-0.193444	0.982	0.894	0.878	0.908	96.64	0	2025530	d__Bacteria	p__Bacillota_A	c__Clostridia	o__Oscillospirales	f__Acutalibacteraceae	g__Limousia	s__Limousia pullorum	no	no	none
ntk_a_beta_1_42_40_derived	Fecal_Isovalerate	M2230_bin138	-0.00042804	0.894	0.00247654	0.878	0.0020485	0.908	-0.208953	0.95	0.894	0.878	0.908	96.64	0	2025530	d__Bacteria	p__Bacillota_A	c__Clostridia	o__Oscillospirales	f__Acutalibacteraceae	g__Limousia	s__Limousia pullorum	no	no	none
ntk_a_beta_1_42_40_derived	Fecal_Propionate	M2230_bin142	-0.0167621	0.118	0.037668	0.182	0.020906	0.394	-0.801783	0.484	0.118	0.216	0.496	91.95	0	1748975	d__Bacteria	p__Bacillota_A	c__Clostridia	o__Oscillospirales	f__Ruminococcaceae	g__UBA5884	s__UBA5884 sp018376535	no	no	none
ntk_a_beta_1_42_40_derived	Fecal_Butyrate	M2230_bin142	-0.019912	0.08	0.0376503	0.154	0.0177383	0.484	-1.12254	0.544	0.106667	0.216	0.496	91.95	0	1748975	d__Bacteria	p__Bacillota_A	c__Clostridia	o__Oscillospirales	f__Ruminococcaceae	g__UBA5884	s__UBA5884 sp018376535	no	no	none
ntk_a_beta_1_42_40_derived	Fecal_Isobutyrate	M2230_bin142	-0.015559	0.064	0.0342321	0.216	0.0186731	0.452	-0.833234	0.496	0.106667	0.216	0.496	91.95	0	1748975	d__Bacteria	p__Bacillota_A	c__Clostridia	o__Oscillospirales	f__Ruminococcaceae	g__UBA5884	s__UBA5884 sp018376535	no	no	none
ntk_a_beta_1_42_40_derived	Fecal_Isovalerate	M2230_bin142	-0.0185564	0.054	0.0354	0.202	0.0168436	0.496	-1.10169	0.51	0.106667	0.216	0.496	91.95	0	1748975	d__Bacteria	p__Bacillota_A	c__Clostridia	o__Oscillospirales	f__Ruminococcaceae	g__UBA5884	s__UBA5884 sp018376535	no	no	none
ntk_a_beta_1_42_40_derived	Fecal_Propionate	M2230_bin148	-0.00985304	0.036	-0.00580673	0.774	-0.0156598	0.398	0.629194	0.406	0.136	0.97	0.832	90.19	0.67	1955706	d__Bacteria	p__Bacillota_A	c__Clostridia	o__Oscillospirales	f__Oscillospiraceae	g__Vescimonas	s__Vescimonas sp900550585	no	no	none
ntk_a_beta_1_42_40_derived	Fecal_Butyrate	M2230_bin148	-0.0129064	0.068	-0.00321677	0.866	-0.0161231	0.416	0.800487	0.412	0.136	0.97	0.832	90.19	0.67	1955706	d__Bacteria	p__Bacillota_A	c__Clostridia	o__Oscillospirales	f__Oscillospiraceae	g__Vescimonas	s__Vescimonas sp900550585	no	no	none
ntk_a_beta_1_42_40_derived	Fecal_Isobutyrate	M2230_bin148	0.00692125	0.218	-0.000385264	0.97	0.00653599	0.804	1.05895	0.726	0.234	0.97	0.922	90.19	0.67	1955706	d__Bacteria	p__Bacillota_A	c__Clostridia	o__Oscillospirales	f__Oscillospiraceae	g__Vescimonas	s__Vescimonas sp900550585	no	no	none
ntk_a_beta_1_42_40_derived	Fecal_Isovalerate	M2230_bin148	0.00687844	0.234	-0.00523609	0.836	0.00164235	0.922	4.18818	0.856	0.234	0.97	0.922	90.19	0.67	1955706	d__Bacteria	p__Bacillota_A	c__Clostridia	o__Oscillospirales	f__Oscillospiraceae	g__Vescimonas	s__Vescimonas sp900550585	no	no	none
ntk_a_beta_1_42_40_derived	Fecal_Propionate	M2230_bin16	-0.00616309	0.47	-0.0521106	0.014	-0.0582737	0.002	0.105761	0.468	0.902	0.0426667	0.004	92.74	3.09	3067812	d__Bacteria	p__Bacillota_A	c__Clostridia	o__Christensenellales	f__CAG-74	g__SFHK01	s__SFHK01 sp004556395	no	no	none
ntk_a_beta_1_42_40_derived	Fecal_Butyrate	M2230_bin16	-0.0155034	0.246	-0.0473527	0.032	-0.062856	0.002	0.246649	0.248	0.902	0.0426667	0.004	92.74	3.09	3067812	d__Bacteria	p__Bacillota_A	c__Clostridia	o__Christensenellales	f__CAG-74	g__SFHK01	s__SFHK01 sp004556395	no	no	none
ntk_a_beta_1_42_40_derived	Fecal_Isobutyrate	M2230_bin16	-0.000633993	0.902	-0.0436061	0.05	-0.0442401	0.062	0.0143307	0.852	0.902	0.05	0.062	92.74	3.09	3067812	d__Bacteria	p__Bacillota_A	c__Clostridia	o__Christensenellales	f__CAG-74	g__SFHK01	s__SFHK01 sp004556395	no	no	none
ntk_a_beta_1_42_40_derived	Fecal_Isovalerate	M2230_bin16	-0.00131856	0.728	-0.0456673	0.026	-0.0469858	0.028	0.0280628	0.708	0.902	0.0426667	0.0373333	92.74	3.09	3067812	d__Bacteria	p__Bacillota_A	c__Clostridia	o__Christensenellales	f__CAG-74	g__SFHK01	s__SFHK01 sp004556395	no	no	none
ntk_a_beta_1_42_40_derived	Fecal_Propionate	M2230_bin160	-0.00670557	0.226	0.00500292	0.914	-0.00170265	0.922	3.93832	0.856	0.301333	0.914	0.936	90.32	1.38	1712681	d__Bacteria	p__Actinomycetota	c__Coriobacteriia	o__Coriobacteriales	f__QAMH01	g__QAMH01	s__QAMH01 sp900544245	no	no	none
ntk_a_beta_1_42_40_derived	Fecal_Butyrate	M2230_bin160	-0.00582587	0.474	0.00775009	0.824	0.00192422	0.936	-3.02765	0.846	0.474	0.914	0.936	90.32	1.38	1712681	d__Bacteria	p__Actinomycetota	c__Coriobacteriia	o__Coriobacteriales	f__QAMH01	g__QAMH01	s__QAMH01 sp900544245	no	no	none
ntk_a_beta_1_42_40_derived	Fecal_Isobutyrate	M2230_bin160	-0.0101504	0.184	0.00304922	0.87	-0.0071012	0.868	1.4294	0.848	0.301333	0.914	0.936	90.32	1.38	1712681	d__Bacteria	p__Actinomycetota	c__Coriobacteriia	o__Coriobacteriales	f__QAMH01	g__QAMH01	s__QAMH01 sp900544245	no	no	none
ntk_a_beta_1_42_40_derived	Fecal_Isovalerate	M2230_bin160	-0.00911716	0.198	0.00412384	0.856	-0.00499332	0.912	1.82587	0.866	0.301333	0.914	0.936	90.32	1.38	1712681	d__Bacteria	p__Actinomycetota	c__Coriobacteriia	o__Coriobacteriales	f__QAMH01	g__QAMH01	s__QAMH01 sp900544245	no	no	none
ntk_a_beta_1_42_40_derived	Fecal_Propionate	M2230_bin166	-0.00418709	0.23	-0.035496	0.11	-0.0396831	0.076	0.105513	0.274	0.326	0.11	0.101333	96.98	1.34	2116215	d__Bacteria	p__Bacillota_A	c__Clostridia	o__Oscillospirales	f__Oscillospiraceae	g__Onthomonas	s__Onthomonas sp900545815	no	no	none
ntk_a_beta_1_42_40_derived	Fecal_Butyrate	M2230_bin166	0.00510785	0.326	-0.040889	0.066	-0.0357811	0.104	-0.142753	0.418	0.326	0.11	0.104	96.98	1.34	2116215	d__Bacteria	p__Bacillota_A	c__Clostridia	o__Oscillospirales	f__Oscillospiraceae	g__Onthomonas	s__Onthomonas sp900545815	no	no	none
ntk_a_beta_1_42_40_derived	Fecal_Isobutyrate	M2230_bin166	-0.0052356	0.222	-0.0365098	0.09	-0.0417454	0.07	0.125417	0.276	0.326	0.11	0.101333	96.98	1.34	2116215	d__Bacteria	p__Bacillota_A	c__Clostridia	o__Oscillospirales	f__Oscillospiraceae	g__Onthomonas	s__Onthomonas sp900545815	no	no	none
ntk_a_beta_1_42_40_derived	Fecal_Isovalerate	M2230_bin166	-0.00524005	0.288	-0.0347306	0.092	-0.0399707	0.06	0.131097	0.308	0.326	0.11	0.101333	96.98	1.34	2116215	d__Bacteria	p__Bacillota_A	c__Clostridia	o__Oscillospirales	f__Oscillospiraceae	g__Onthomonas	s__Onthomonas sp900545815	no	no	none
ntk_a_beta_1_42_40_derived	Fecal_Propionate	M2230_bin178	0.0022283	0.398	-0.00183402	0.914	0.000394278	0.956	5.65159	0.906	0.398	0.996	0.956	99.31	0	2505339	d__Bacteria	p__Bacteroidota	c__Bacteroidia	o__Bacteroidales	f__UBA11471	g__UBA11471	s__UBA11471 sp900547555	yes	no	propionate
ntk_a_beta_1_42_40_derived	Fecal_Butyrate	M2230_bin178	-0.00584412	0.244	0.000690537	0.996	-0.00515359	0.734	1.13399	0.738	0.325333	0.996	0.956	99.31	0	2505339	d__Bacteria	p__Bacteroidota	c__Bacteroidia	o__Bacteroidales	f__UBA11471	g__UBA11471	s__UBA11471 sp900547555	yes	no	propionate
ntk_a_beta_1_42_40_derived	Fecal_Isobutyrate	M2230_bin178	0.00687709	0.094	0.00602852	0.7	0.0129056	0.468	0.532876	0.502	0.188	0.996	0.936	99.31	0	2505339	d__Bacteria	p__Bacteroidota	c__Bacteroidia	o__Bacteroidales	f__UBA11471	g__UBA11471	s__UBA11471 sp900547555	yes	no	propionate
ntk_a_beta_1_42_40_derived	Fecal_Isovalerate	M2230_bin178	0.00973147	0.064	0.00674438	0.746	0.0164758	0.378	0.590651	0.41	0.188	0.996	0.936	99.31	0	2505339	d__Bacteria	p__Bacteroidota	c__Bacteroidia	o__Bacteroidales	f__UBA11471	g__UBA11471	s__UBA11471 sp900547555	yes	no	propionate
ntk_a_beta_1_42_40_derived	Fecal_Propionate	M2230_bin200	0.00353734	0.326	0.00285938	0.818	0.00639673	0.646	0.552993	0.776	0.434667	0.818	0.764	90.84	0.57	2316323	d__Bacteria	p__Bacteroidota	c__Bacteroidia	o__Bacteroidales	f__Muribaculaceae	g__Paramuribaculum	s__Paramuribaculum sp910579675	yes	no	propionate
ntk_a_beta_1_42_40_derived	Fecal_Butyrate	M2230_bin200	-0.001879	0.732	0.00827143	0.718	0.00639243	0.764	-0.293941	0.964	0.732	0.818	0.764	90.84	0.57	2316323	d__Bacteria	p__Bacteroidota	c__Bacteroidia	o__Bacteroidales	f__Muribaculaceae	g__Paramuribaculum	s__Paramuribaculum sp910579675	yes	no	propionate
ntk_a_beta_1_42_40_derived	Fecal_Isobutyrate	M2230_bin200	0.0078098	0.15	0.0046464	0.8	0.0124562	0.47	0.626981	0.56	0.3	0.818	0.764	90.84	0.57	2316323	d__Bacteria	p__Bacteroidota	c__Bacteroidia	o__Bacteroidales	f__Muribaculaceae	g__Paramuribaculum	s__Paramuribaculum sp910579675	yes	no	propionate
ntk_a_beta_1_42_40_derived	Fecal_Isovalerate	M2230_bin200	0.00762216	0.146	0.00540684	0.812	0.013029	0.464	0.585015	0.542	0.3	0.818	0.764	90.84	0.57	2316323	d__Bacteria	p__Bacteroidota	c__Bacteroidia	o__Bacteroidales	f__Muribaculaceae	g__Paramuribaculum	s__Paramuribaculum sp910579675	yes	no	propionate
ntk_a_beta_1_42_40_derived	Fecal_Propionate	M2230_bin31	-0.00998398	0.22	-0.129225	0	-0.139209	0	0.0717196	0.22	0.262	0	0	96.64	0.34	2449613	d__Bacteria	p__Bacillota_A	c__Clostridia	o__UBA1381	f__UBA1381	g__	s__	no	no	none
ntk_a_beta_1_42_40_derived	Fecal_Butyrate	M2230_bin31	-0.0127944	0.234	-0.119662	0.002	-0.132457	0	0.0965929	0.234	0.262	0.002	0	96.64	0.34	2449613	d__Bacteria	p__Bacillota_A	c__Clostridia	o__UBA1381	f__UBA1381	g__	s__	no	no	none
ntk_a_beta_1_42_40_derived	Fecal_Isobutyrate	M2230_bin31	-0.0102044	0.262	-0.126329	0	-0.136534	0	0.0747393	0.262	0.262	0	0	96.64	0.34	2449613	d__Bacteria	p__Bacillota_A	c__Clostridia	o__UBA1381	f__UBA1381	g__	s__	no	no	none
ntk_a_beta_1_42_40_derived	Fecal_Isovalerate	M2230_bin31	-0.0110498	0.174	-0.128096	0.002	-0.139146	0	0.0794113	0.174	0.262	0.002	0	96.64	0.34	2449613	d__Bacteria	p__Bacillota_A	c__Clostridia	o__UBA1381	f__UBA1381	g__	s__	no	no	none
ntk_a_beta_1_42_40_derived	Fecal_Propionate	M2230_bin63	-0.00475496	0.092	0.021374	0.314	0.016619	0.446	-0.286116	0.502	0.33	0.314	0.446	91.95	0.67	1759361	d__Bacteria	p__Bacillota_A	c__Clostridia	o__Oscillospirales	f__Oscillospiraceae	g__Vescimonas	s__Vescimonas sp000435555	no	no	none
ntk_a_beta_1_42_40_derived	Fecal_Butyrate	M2230_bin63	-0.00523114	0.256	0.0214205	0.31	0.0161894	0.43	-0.323121	0.582	0.33	0.314	0.446	91.95	0.67	1759361	d__Bacteria	p__Bacillota_A	c__Clostridia	o__Oscillospirales	f__Oscillospiraceae	g__Vescimonas	s__Vescimonas sp000435555	no	no	none
ntk_a_beta_1_42_40_derived	Fecal_Isobutyrate	M2230_bin63	0.00356962	0.304	0.0248051	0.196	0.0283748	0.142	0.125803	0.382	0.33	0.314	0.344	91.95	0.67	1759361	d__Bacteria	p__Bacillota_A	c__Clostridia	o__Oscillospirales	f__Oscillospiraceae	g__Vescimonas	s__Vescimonas sp000435555	no	no	none
ntk_a_beta_1_42_40_derived	Fecal_Isovalerate	M2230_bin63	0.00354907	0.33	0.0239661	0.222	0.0275152	0.172	0.128986	0.426	0.33	0.314	0.344	91.95	0.67	1759361	d__Bacteria	p__Bacillota_A	c__Clostridia	o__Oscillospirales	f__Oscillospiraceae	g__Vescimonas	s__Vescimonas sp000435555	no	no	none
ntk_a_beta_1_42_40_derived	Fecal_Propionate	M2230_bin66	0.00874015	0.188	0.0425112	0.418	0.0512514	0.32	0.170535	0.396	0.752	0.586	0.61	91.25	0.69	2156179	d__Bacteria	p__Bacillota_A	c__Clostridia	o__Oscillospirales	f__CAG-272	g__HGM12713	s__HGM12713 sp900754175	no	no	none
ntk_a_beta_1_42_40_derived	Fecal_Butyrate	M2230_bin66	0.00951806	0.388	0.042575	0.43	0.0520931	0.348	0.182712	0.468	0.776	0.586	0.61	91.25	0.69	2156179	d__Bacteria	p__Bacillota_A	c__Clostridia	o__Oscillospirales	f__CAG-272	g__HGM12713	s__HGM12713 sp900754175	no	no	none
ntk_a_beta_1_42_40_derived	Fecal_Isobutyrate	M2230_bin66	-0.00157685	0.89	0.0282496	0.576	0.0266728	0.598	-0.0591182	0.932	0.934	0.586	0.61	91.25	0.69	2156179	d__Bacteria	p__Bacillota_A	c__Clostridia	o__Oscillospirales	f__CAG-272	g__HGM12713	s__HGM12713 sp900754175	no	no	none
ntk_a_beta_1_42_40_derived	Fecal_Isovalerate	M2230_bin66	-0.000815569	0.934	0.0275525	0.586	0.026737	0.61	-0.0305034	0.988	0.934	0.586	0.61	91.25	0.69	2156179	d__Bacteria	p__Bacillota_A	c__Clostridia	o__Oscillospirales	f__CAG-272	g__HGM12713	s__HGM12713 sp900754175	no	no	none
ntk_a_beta_1_42_40_derived	Fecal_Propionate	M2230_bin82	-0.0068188	0.192	-0.00564617	0.842	-0.012465	0.668	0.547037	0.768	0.312	0.876	0.852	96.42	0	3123927	d__Bacteria	p__Bacillota_A	c__Clostridia	o__Lachnospirales	f__Lachnospiraceae	g__CAG-882	s__CAG-882 sp003486385	no	no	none
ntk_a_beta_1_42_40_derived	Fecal_Butyrate	M2230_bin82	0.000224549	0.978	-0.00665193	0.876	-0.00642738	0.852	-0.0349363	0.894	0.978	0.876	0.852	96.42	0	3123927	d__Bacteria	p__Bacillota_A	c__Clostridia	o__Lachnospirales	f__Lachnospiraceae	g__CAG-882	s__CAG-882 sp003486385	no	no	none
ntk_a_beta_1_42_40_derived	Fecal_Isobutyrate	M2230_bin82	-0.00708646	0.142	-0.0123409	0.766	-0.0194274	0.582	0.364767	0.628	0.312	0.876	0.852	96.42	0	3123927	d__Bacteria	p__Bacillota_A	c__Clostridia	o__Lachnospirales	f__Lachnospiraceae	g__CAG-882	s__CAG-882 sp003486385	no	no	none
ntk_a_beta_1_42_40_derived	Fecal_Isovalerate	M2230_bin82	-0.00576496	0.234	-0.0144681	0.65	-0.0202331	0.522	0.284927	0.608	0.312	0.876	0.852	96.42	0	3123927	d__Bacteria	p__Bacillota_A	c__Clostridia	o__Lachnospirales	f__Lachnospiraceae	g__CAG-882	s__CAG-882 sp003486385	no	no	none
ntk_a_beta_1_42_40_derived	Fecal_Propionate	M2230_bin95	-0.000604369	0.752	0.0147315	0.308	0.0141272	0.33	-0.0427806	0.87	0.89	0.36	0.376	98.66	0	2838129	d__Bacteria	p__Bacillota_A	c__Clostridia	o__Lachnospirales	f__Lachnospiraceae	g__Lachnospira	s__Lachnospira eligens_A	no	no	none
ntk_a_beta_1_42_40_derived	Fecal_Butyrate	M2230_bin95	-0.000446931	0.886	0.0129226	0.36	0.0124757	0.376	-0.0358243	0.966	0.89	0.36	0.376	98.66	0	2838129	d__Bacteria	p__Bacillota_A	c__Clostridia	o__Lachnospirales	f__Lachnospiraceae	g__Lachnospira	s__Lachnospira eligens_A	no	no	none
ntk_a_beta_1_42_40_derived	Fecal_Isobutyrate	M2230_bin95	0.000672894	0.77	0.0151701	0.278	0.015843	0.268	0.0424725	0.826	0.89	0.36	0.376	98.66	0	2838129	d__Bacteria	p__Bacillota_A	c__Clostridia	o__Lachnospirales	f__Lachnospiraceae	g__Lachnospira	s__Lachnospira eligens_A	no	no	none
ntk_a_beta_1_42_40_derived	Fecal_Isovalerate	M2230_bin95	0.000369861	0.89	0.0150094	0.264	0.0153793	0.256	0.0240493	0.878	0.89	0.36	0.376	98.66	0	2838129	d__Bacteria	p__Bacillota_A	c__Clostridia	o__Lachnospirales	f__Lachnospiraceae	g__Lachnospira	s__Lachnospira eligens_A	no	no	none
ntk_a_beta_1_42_40_derived	Fecal_Propionate	M2238_bin108	0.0040798	0.248	0.0408803	0.076	0.0449601	0.044	0.0907427	0.28	0.394667	0.125333	0.0613333	93.46	2.85	3265585	d__Bacteria	p__Bacillota_A	c__Clostridia	o__Lachnospirales	f__Lachnospiraceae	g__KLE1615	s__KLE1615 sp900066985	no	no	none
ntk_a_beta_1_42_40_derived	Fecal_Butyrate	M2238_bin108	0.0124771	0.038	0.0364857	0.128	0.0489629	0.036	0.254828	0.074	0.152	0.128	0.0613333	93.46	2.85	3265585	d__Bacteria	p__Bacillota_A	c__Clostridia	o__Lachnospirales	f__Lachnospiraceae	g__KLE1615	s__KLE1615 sp900066985	no	no	none
ntk_a_beta_1_42_40_derived	Fecal_Isobutyrate	M2238_bin108	0.00108177	0.83	0.0372429	0.094	0.0383247	0.07	0.0282266	0.836	0.83	0.125333	0.07	93.46	2.85	3265585	d__Bacteria	p__Bacillota_A	c__Clostridia	o__Lachnospirales	f__Lachnospiraceae	g__KLE1615	s__KLE1615 sp900066985	no	no	none
ntk_a_beta_1_42_40_derived	Fecal_Isovalerate	M2238_bin108	0.00448904	0.296	0.0366463	0.08	0.0411354	0.046	0.109128	0.326	0.394667	0.125333	0.0613333	93.46	2.85	3265585	d__Bacteria	p__Bacillota_A	c__Clostridia	o__Lachnospirales	f__Lachnospiraceae	g__KLE1615	s__KLE1615 sp900066985	no	no	none
ntk_a_beta_1_42_40_derived	Fecal_Propionate	M2238_bin118	-0.0137341	0.04	0.00608536	0.754	-0.00764875	0.706	1.7956	0.69	0.16	0.774	0.988	91.28	0	1963114	d__Bacteria	p__Bacillota_A	c__Clostridia	o__Oscillospirales	f__Oscillospiraceae	g__CAG-103	s__CAG-103 sp900317855	no	no	none
ntk_a_beta_1_42_40_derived	Fecal_Butyrate	M2238_bin118	-0.0026634	0.656	0.00436562	0.692	0.00170222	0.85	-1.56466	0.902	0.656	0.774	0.988	91.28	0	1963114	d__Bacteria	p__Bacillota_A	c__Clostridia	o__Oscillospirales	f__Oscillospiraceae	g__CAG-103	s__CAG-103 sp900317855	no	no	none
ntk_a_beta_1_42_40_derived	Fecal_Isobutyrate	M2238_bin118	-0.00594448	0.204	0.00435855	0.774	-0.00158593	0.988	3.74826	0.892	0.272	0.774	0.988	91.28	0	1963114	d__Bacteria	p__Bacillota_A	c__Clostridia	o__Oscillospirales	f__Oscillospiraceae	g__CAG-103	s__CAG-103 sp900317855	no	no	none
ntk_a_beta_1_42_40_derived	Fecal_Isovalerate	M2238_bin118	-0.00635273	0.162	0.00756589	0.674	0.00121316	0.92	-5.23651	0.99	0.272	0.774	0.988	91.28	0	1963114	d__Bacteria	p__Bacillota_A	c__Clostridia	o__Oscillospirales	f__Oscillospiraceae	g__CAG-103	s__CAG-103 sp900317855	no	no	none
ntk_a_beta_1_42_40_derived	Fecal_Propionate	M2238_bin125	-0.00762454	0.048	0.00638523	0.67	-0.00123931	0.932	6.15227	0.936	0.192	0.67	0.938	97.99	0	2573858	d__Bacteria	p__Bacillota_A	c__Clostridia	o__Oscillospirales	f__Ruminococcaceae	g__CAG-353	s__CAG-353 sp900066885	no	no	none
ntk_a_beta_1_42_40_derived	Fecal_Butyrate	M2238_bin125	-0.0050937	0.324	0.00499444	0.628	-9.9266e-05	0.938	51.3137	0.926	0.324	0.67	0.938	97.99	0	2573858	d__Bacteria	p__Bacillota_A	c__Clostridia	o__Oscillospirales	f__Ruminococcaceae	g__CAG-353	s__CAG-353 sp900066885	no	no	none
ntk_a_beta_1_42_40_derived	Fecal_Isobutyrate	M2238_bin125	-0.00364056	0.156	0.00699508	0.616	0.00335453	0.772	-1.08527	0.816	0.312	0.67	0.938	97.99	0	2573858	d__Bacteria	p__Bacillota_A	c__Clostridia	o__Oscillospirales	f__Ruminococcaceae	g__CAG-353	s__CAG-353 sp900066885	no	no	none
ntk_a_beta_1_42_40_derived	Fecal_Isovalerate	M2238_bin125	-0.00316943	0.306	0.00512448	0.662	0.00195505	0.832	-1.62115	0.954	0.324	0.67	0.938	97.99	0	2573858	d__Bacteria	p__Bacillota_A	c__Clostridia	o__Oscillospirales	f__Ruminococcaceae	g__CAG-353	s__CAG-353 sp900066885	no	no	none
ntk_a_beta_1_42_40_derived	Fecal_Propionate	M2238_bin127	-0.00248444	0.188	-0.00963418	0.384	-0.0121186	0.284	0.20501	0.396	0.376	0.64	0.6	96.27	0	2074657	d__Bacteria	p__Bacillota_A	c__Clostridia	o__Oscillospirales	f__Acutalibacteraceae	g__CAG-177	s__CAG-177 sp003514385	no	no	none
ntk_a_beta_1_42_40_derived	Fecal_Butyrate	M2238_bin127	-0.00484478	0.06	-0.00665815	0.526	-0.0115029	0.3	0.421178	0.324	0.24	0.64	0.6	96.27	0	2074657	d__Bacteria	p__Bacillota_A	c__Clostridia	o__Oscillospirales	f__Acutalibacteraceae	g__CAG-177	s__CAG-177 sp003514385	no	no	none
ntk_a_beta_1_42_40_derived	Fecal_Isobutyrate	M2238_bin127	-8.17729e-05	0.958	-0.00525451	0.64	-0.00533629	0.612	0.0153239	0.878	0.958	0.64	0.632	96.27	0	2074657	d__Bacteria	p__Bacillota_A	c__Clostridia	o__Oscillospirales	f__Acutalibacteraceae	g__CAG-177	s__CAG-177 sp003514385	no	no	none
ntk_a_beta_1_42_40_derived	Fecal_Isovalerate	M2238_bin127	0.00101643	0.714	-0.00661565	0.58	-0.00559922	0.632	-0.181531	0.966	0.952	0.64	0.632	96.27	0	2074657	d__Bacteria	p__Bacillota_A	c__Clostridia	o__Oscillospirales	f__Acutalibacteraceae	g__CAG-177	s__CAG-177 sp003514385	no	no	none
ntk_a_beta_1_42_40_derived	Fecal_Propionate	M2238_bin130	-0.0017617	0.244	0.00802141	0.408	0.00625971	0.534	-0.281434	0.69	0.325333	0.434	0.776	94.52	0	2334546	d__Bacteria	p__Bacillota_A	c__Clostridia	o__Oscillospirales	f__Ruminococcaceae	g__Ruminococcus_D	s__Ruminococcus_D bicirculans	no	no	none
ntk_a_beta_1_42_40_derived	Fecal_Butyrate	M2238_bin130	-7.95201e-05	0.942	0.00760411	0.434	0.00752459	0.472	-0.010568	0.782	0.942	0.434	0.776	94.52	0	2334546	d__Bacteria	p__Bacillota_A	c__Clostridia	o__Oscillospirales	f__Ruminococcaceae	g__Ruminococcus_D	s__Ruminococcus_D bicirculans	no	no	none
ntk_a_beta_1_42_40_derived	Fecal_Isobutyrate	M2238_bin130	-0.00704349	0.052	0.0109593	0.318	0.00391578	0.702	-1.79875	0.706	0.104	0.434	0.776	94.52	0	2334546	d__Bacteria	p__Bacillota_A	c__Clostridia	o__Oscillospirales	f__Ruminococcaceae	g__Ruminococcus_D	s__Ruminococcus_D bicirculans	no	no	none
ntk_a_beta_1_42_40_derived	Fecal_Isovalerate	M2238_bin130	-0.00757816	0.04	0.0101293	0.316	0.00255113	0.776	-2.97051	0.796	0.104	0.434	0.776	94.52	0	2334546	d__Bacteria	p__Bacillota_A	c__Clostridia	o__Oscillospirales	f__Ruminococcaceae	g__Ruminococcus_D	s__Ruminococcus_D bicirculans	no	no	none
ntk_a_beta_1_42_40_derived	Fecal_Propionate	M2238_bin56	0.00021268	0.914	0.0169761	0.448	0.0171888	0.448	0.0123732	0.87	0.914	0.6	0.754	97.99	0	3175533	d__Bacteria	p__Bacillota_A	c__Clostridia	o__Lachnospirales	f__Lachnospiraceae	g__Butyribacter	s__Butyribacter intestini	no	yes	butyrate
ntk_a_beta_1_42_40_derived	Fecal_Butyrate	M2238_bin56	0.0153094	0.03	0.0109657	0.588	0.0262751	0.23	0.582658	0.236	0.12	0.6	0.754	97.99	0	3175533	d__Bacteria	p__Bacillota_A	c__Clostridia	o__Lachnospirales	f__Lachnospiraceae	g__Butyribacter	s__Butyribacter intestini	no	yes	butyrate
ntk_a_beta_1_42_40_derived	Fecal_Isobutyrate	M2238_bin56	-0.00403152	0.364	0.0155054	0.532	0.0114739	0.632	-0.351365	0.796	0.656	0.6	0.754	97.99	0	3175533	d__Bacteria	p__Bacillota_A	c__Clostridia	o__Lachnospirales	f__Lachnospiraceae	g__Butyribacter	s__Butyribacter intestini	no	yes	butyrate
ntk_a_beta_1_42_40_derived	Fecal_Isovalerate	M2238_bin56	-0.00348909	0.492	0.0117297	0.6	0.0082406	0.754	-0.423403	0.922	0.656	0.6	0.754	97.99	0	3175533	d__Bacteria	p__Bacillota_A	c__Clostridia	o__Lachnospirales	f__Lachnospiraceae	g__Butyribacter	s__Butyribacter intestini	no	yes	butyrate
ntk_a_beta_1_42_40_derived	Fecal_Propionate	M2238_bin9	0.00947157	0.182	0.0478583	0.1	0.0573299	0.036	0.165212	0.21	0.364	0.166	0.046	97.47	0.26	1843167	d__Bacteria	p__Bacillota	c__Bacilli	o__Lactobacillales	f__Lactobacillaceae	g__Ligilactobacillus	s__Ligilactobacillus ruminis	no	no	none
ntk_a_beta_1_42_40_derived	Fecal_Butyrate	M2238_bin9	0.0201106	0.084	0.0423041	0.166	0.0624147	0.022	0.322209	0.102	0.336	0.166	0.046	97.47	0.26	1843167	d__Bacteria	p__Bacillota	c__Bacilli	o__Lactobacillales	f__Lactobacillaceae	g__Ligilactobacillus	s__Ligilactobacillus ruminis	no	no	none
ntk_a_beta_1_42_40_derived	Fecal_Isobutyrate	M2238_bin9	0.00609294	0.394	0.0439628	0.128	0.0500558	0.046	0.121723	0.424	0.396	0.166	0.046	97.47	0.26	1843167	d__Bacteria	p__Bacillota	c__Bacilli	o__Lactobacillales	f__Lactobacillaceae	g__Ligilactobacillus	s__Ligilactobacillus ruminis	no	no	none
ntk_a_beta_1_42_40_derived	Fecal_Isovalerate	M2238_bin9	0.00516463	0.396	0.0468904	0.062	0.052055	0.042	0.0992147	0.426	0.396	0.166	0.046	97.47	0.26	1843167	d__Bacteria	p__Bacillota	c__Bacilli	o__Lactobacillales	f__Lactobacillaceae	g__Ligilactobacillus	s__Ligilactobacillus ruminis	no	no	none
ntk_a_beta_1_42_40_derived	Fecal_Propionate	M2238_bin94	0.00830759	0.084	0.0236323	0.302	0.0319399	0.184	0.260101	0.252	0.168	0.352	0.264	94.63	0	2163905	d__Bacteria	p__Bacillota_A	c__Clostridia	o__Lachnospirales	f__Lachnospiraceae	g__Pararoseburia	s__Pararoseburia sp900546435	yes	yes	both
ntk_a_beta_1_42_40_derived	Fecal_Butyrate	M2238_bin94	0.0198538	0.046	0.0223308	0.352	0.0421846	0.094	0.470641	0.124	0.168	0.352	0.264	94.63	0	2163905	d__Bacteria	p__Bacillota_A	c__Clostridia	o__Lachnospirales	f__Lachnospiraceae	g__Pararoseburia	s__Pararoseburia sp900546435	yes	yes	both
ntk_a_beta_1_42_40_derived	Fecal_Isobutyrate	M2238_bin94	0.000235273	0.986	0.0300028	0.188	0.0302381	0.236	0.0077807	0.854	0.986	0.352	0.264	94.63	0	2163905	d__Bacteria	p__Bacillota_A	c__Clostridia	o__Lachnospirales	f__Lachnospiraceae	g__Pararoseburia	s__Pararoseburia sp900546435	yes	yes	both
ntk_a_beta_1_42_40_derived	Fecal_Isovalerate	M2238_bin94	0.000950277	0.888	0.0281483	0.232	0.0290986	0.264	0.0326572	0.8	0.986	0.352	0.264	94.63	0	2163905	d__Bacteria	p__Bacillota_A	c__Clostridia	o__Lachnospirales	f__Lachnospiraceae	g__Pararoseburia	s__Pararoseburia sp900546435	yes	yes	both
ntk_a_beta_1_42_40_derived	Fecal_Propionate	M2238_bin99	0.00121158	0.5	0.00213049	0.76	0.00334207	0.668	0.362524	0.708	0.5	0.76	0.668	98.76	0.62	2255937	d__Bacteria	p__Pseudomonadota	c__Gammaproteobacteria	o__Burkholderiales	f__Burkholderiaceae_A	g__Sutterella	s__Sutterella wadsworthensis_A	no	no	none
ntk_a_beta_1_42_40_derived	Fecal_Butyrate	M2238_bin99	0.00182889	0.32	0.003328	0.674	0.00515689	0.572	0.354649	0.532	0.426667	0.76	0.668	98.76	0.62	2255937	d__Bacteria	p__Pseudomonadota	c__Gammaproteobacteria	o__Burkholderiales	f__Burkholderiaceae_A	g__Sutterella	s__Sutterella wadsworthensis_A	no	no	none
ntk_a_beta_1_42_40_derived	Fecal_Isobutyrate	M2238_bin99	0.00162335	0.248	0.0036365	0.69	0.00525985	0.552	0.30863	0.66	0.426667	0.76	0.668	98.76	0.62	2255937	d__Bacteria	p__Pseudomonadota	c__Gammaproteobacteria	o__Burkholderiales	f__Burkholderiaceae_A	g__Sutterella	s__Sutterella wadsworthensis_A	no	no	none
ntk_a_beta_1_42_40_derived	Fecal_Isovalerate	M2238_bin99	0.00177052	0.234	0.00337507	0.692	0.00514558	0.53	0.344084	0.612	0.426667	0.76	0.668	98.76	0.62	2255937	d__Bacteria	p__Pseudomonadota	c__Gammaproteobacteria	o__Burkholderiales	f__Burkholderiaceae_A	g__Sutterella	s__Sutterella wadsworthensis_A	no	no	none
ntk_a_beta_1_42_40_derived	Fecal_Propionate	M2243_bin119	-0.00823643	0.042	-0.00242463	0.886	-0.0106611	0.522	0.772572	0.536	0.088	0.97	0.84	90.38	1.17	2309634	d__Bacteria	p__Bacillota_A	c__Clostridia	o__Oscillospirales	f__Oscillospiraceae	g__CAG-170	s__CAG-170 sp000432135	no	no	none
ntk_a_beta_1_42_40_derived	Fecal_Butyrate	M2243_bin119	-0.00944192	0.044	0.000298456	0.97	-0.00914346	0.582	1.03264	0.586	0.088	0.97	0.84	90.38	1.17	2309634	d__Bacteria	p__Bacillota_A	c__Clostridia	o__Oscillospirales	f__Oscillospiraceae	g__CAG-170	s__CAG-170 sp000432135	no	no	none
ntk_a_beta_1_42_40_derived	Fecal_Isobutyrate	M2243_bin119	-0.00192674	0.528	-0.00184202	0.936	-0.00376876	0.84	0.51124	0.784	0.528	0.97	0.84	90.38	1.17	2309634	d__Bacteria	p__Bacillota_A	c__Clostridia	o__Oscillospirales	f__Oscillospiraceae	g__CAG-170	s__CAG-170 sp000432135	no	no	none
ntk_a_beta_1_42_40_derived	Fecal_Isovalerate	M2243_bin119	-0.0023404	0.47	-0.00362413	0.86	-0.00596453	0.776	0.392387	0.734	0.528	0.97	0.84	90.38	1.17	2309634	d__Bacteria	p__Bacillota_A	c__Clostridia	o__Oscillospirales	f__Oscillospiraceae	g__CAG-170	s__CAG-170 sp000432135	no	no	none
ntk_a_beta_1_42_40_derived	Fecal_Propionate	M2243_bin18	-0.00125424	0.718	-0.0101209	0.686	-0.0113752	0.644	0.110261	0.826	0.892	0.686	0.644	90.73	0.34	2552639	d__Bacteria	p__Bacillota_A	c__Clostridia	o__Lachnospirales	f__Lachnospiraceae	g__Frisingicoccus	s__	no	no	none
ntk_a_beta_1_42_40_derived	Fecal_Butyrate	M2243_bin18	-0.00177563	0.704	-0.00947309	0.634	-0.0112487	0.596	0.157852	0.852	0.892	0.686	0.644	90.73	0.34	2552639	d__Bacteria	p__Bacillota_A	c__Clostridia	o__Lachnospirales	f__Lachnospiraceae	g__Frisingicoccus	s__	no	no	none
ntk_a_beta_1_42_40_derived	Fecal_Isobutyrate	M2243_bin18	-0.00100156	0.892	-0.012319	0.582	-0.0133205	0.562	0.0751893	0.926	0.892	0.686	0.644	90.73	0.34	2552639	d__Bacteria	p__Bacillota_A	c__Clostridia	o__Lachnospirales	f__Lachnospiraceae	g__Frisingicoccus	s__	no	no	none
ntk_a_beta_1_42_40_derived	Fecal_Isovalerate	M2243_bin18	-0.00349358	0.476	-0.0113212	0.656	-0.0148148	0.55	0.235817	0.658	0.892	0.686	0.644	90.73	0.34	2552639	d__Bacteria	p__Bacillota_A	c__Clostridia	o__Lachnospirales	f__Lachnospiraceae	g__Frisingicoccus	s__	no	no	none
ntk_a_beta_1_42_40_derived	Fecal_Propionate	M2243_bin53	0.0108936	0.196	0.0496218	0.108	0.0605154	0.034	0.180014	0.218	0.392	0.16	0.08	94.77	1.68	2162749	d__Bacteria	p__Bacillota_A	c__Clostridia	o__Oscillospirales	f__Butyricicoccaceae	g__Agathobaculum	s__Agathobaculum butyriciproducens	no	no	none
ntk_a_beta_1_42_40_derived	Fecal_Butyrate	M2243_bin53	0.0206806	0.088	0.0423995	0.162	0.0630801	0.04	0.327847	0.116	0.352	0.162	0.08	94.77	1.68	2162749	d__Bacteria	p__Bacillota_A	c__Clostridia	o__Oscillospirales	f__Butyricicoccaceae	g__Agathobaculum	s__Agathobaculum butyriciproducens	no	no	none
ntk_a_beta_1_42_40_derived	Fecal_Isobutyrate	M2243_bin53	0.00233545	0.688	0.0430072	0.12	0.0453427	0.122	0.0515066	0.666	0.688	0.16	0.122	94.77	1.68	2162749	d__Bacteria	p__Bacillota_A	c__Clostridia	o__Oscillospirales	f__Butyricicoccaceae	g__Agathobaculum	s__Agathobaculum butyriciproducens	no	no	none
ntk_a_beta_1_42_40_derived	Fecal_Isovalerate	M2243_bin53	0.0037495	0.562	0.0471657	0.09	0.0509152	0.092	0.073642	0.546	0.688	0.16	0.122	94.77	1.68	2162749	d__Bacteria	p__Bacillota_A	c__Clostridia	o__Oscillospirales	f__Butyricicoccaceae	g__Agathobaculum	s__Agathobaculum butyriciproducens	no	no	none
ntk_a_beta_1_42_40_derived	Fecal_Propionate	M2246_bin28	-0.00324863	0.112	-0.0168544	0.136	-0.0201031	0.062	0.161599	0.158	0.328	0.196	0.144	96.64	0	2476903	d__Bacteria	p__Bacillota_A	c__Clostridia	o__Oscillospirales	f__Ruminococcaceae	g__CAG-115	s__CAG-115 sp003531585	no	no	none
ntk_a_beta_1_42_40_derived	Fecal_Butyrate	M2246_bin28	-0.00400449	0.292	-0.0163397	0.144	-0.0203442	0.076	0.196837	0.328	0.328	0.196	0.144	96.64	0	2476903	d__Bacteria	p__Bacillota_A	c__Clostridia	o__Oscillospirales	f__Ruminococcaceae	g__CAG-115	s__CAG-115 sp003531585	no	no	none
ntk_a_beta_1_42_40_derived	Fecal_Isobutyrate	M2246_bin28	-0.00204012	0.288	-0.0138026	0.192	-0.0158427	0.122	0.128774	0.374	0.328	0.196	0.144	96.64	0	2476903	d__Bacteria	p__Bacillota_A	c__Clostridia	o__Oscillospirales	f__Ruminococcaceae	g__CAG-115	s__CAG-115 sp003531585	no	no	none
ntk_a_beta_1_42_40_derived	Fecal_Isovalerate	M2246_bin28	-0.00199715	0.328	-0.0130614	0.196	-0.0150586	0.144	0.132625	0.396	0.328	0.196	0.144	96.64	0	2476903	d__Bacteria	p__Bacillota_A	c__Clostridia	o__Oscillospirales	f__Ruminococcaceae	g__CAG-115	s__CAG-115 sp003531585	no	no	none
ntk_a_beta_1_42_40_derived	Fecal_Propionate	M2246_bin3	0.0096948	0.082	-0.0675396	0.048	-0.0578448	0.086	-0.1676	0.152	0.328	0.072	0.1	98.2	0	2219210	d__Bacteria	p__Bacillota_C	c__Negativicutes	o__Veillonellales	f__Megasphaeraceae	g__Megasphaera	s__Megasphaera sp002319965	no	no	none
ntk_a_beta_1_42_40_derived	Fecal_Butyrate	M2246_bin3	0.000590413	0.932	-0.0629245	0.054	-0.0623341	0.046	-0.00947175	0.93	0.932	0.072	0.1	98.2	0	2219210	d__Bacteria	p__Bacillota_C	c__Negativicutes	o__Veillonellales	f__Megasphaeraceae	g__Megasphaera	s__Megasphaera sp002319965	no	no	none
ntk_a_beta_1_42_40_derived	Fecal_Isobutyrate	M2246_bin3	0.00610037	0.522	-0.0610543	0.05	-0.054954	0.054	-0.111009	0.536	0.696	0.072	0.1	98.2	0	2219210	d__Bacteria	p__Bacillota_C	c__Negativicutes	o__Veillonellales	f__Megasphaeraceae	g__Megasphaera	s__Megasphaera sp002319965	no	no	none
ntk_a_beta_1_42_40_derived	Fecal_Isovalerate	M2246_bin3	0.00914943	0.394	-0.0563628	0.072	-0.0472134	0.1	-0.193789	0.45	0.696	0.072	0.1	98.2	0	2219210	d__Bacteria	p__Bacillota_C	c__Negativicutes	o__Veillonellales	f__Megasphaeraceae	g__Megasphaera	s__Megasphaera sp002319965	no	no	none
ntk_a_beta_1_42_40_derived	Fecal_Propionate	M2246_bin43	0.00647705	0.038	-0.020509	0.104	-0.0140319	0.222	-0.461594	0.26	0.152	0.128	0.222	95.97	0.81	1987893	d__Bacteria	p__Actinomycetota	c__Coriobacteriia	o__Coriobacteriales	f__Coriobacteriaceae	g__Collinsella	s__Collinsella aerofaciens_M	no	no	none
ntk_a_beta_1_42_40_derived	Fecal_Butyrate	M2246_bin43	0.0055164	0.136	-0.0202603	0.06	-0.0147439	0.196	-0.374148	0.328	0.272	0.128	0.222	95.97	0.81	1987893	d__Bacteria	p__Actinomycetota	c__Coriobacteriia	o__Coriobacteriales	f__Coriobacteriaceae	g__Collinsella	s__Collinsella aerofaciens_M	no	no	none
ntk_a_beta_1_42_40_derived	Fecal_Isobutyrate	M2246_bin43	0.00269862	0.27	-0.0187646	0.086	-0.0160659	0.154	-0.167972	0.412	0.36	0.128	0.222	95.97	0.81	1987893	d__Bacteria	p__Actinomycetota	c__Coriobacteriia	o__Coriobacteriales	f__Coriobacteriaceae	g__Collinsella	s__Collinsella aerofaciens_M	no	no	none
ntk_a_beta_1_42_40_derived	Fecal_Isovalerate	M2246_bin43	0.00132916	0.572	-0.0183627	0.128	-0.0170335	0.164	-0.0780323	0.672	0.572	0.128	0.222	95.97	0.81	1987893	d__Bacteria	p__Actinomycetota	c__Coriobacteriia	o__Coriobacteriales	f__Coriobacteriaceae	g__Collinsella	s__Collinsella aerofaciens_M	no	no	none
ntk_a_beta_1_42_40_derived	Fecal_Propionate	M2246_bin7	0.018286	0.072	0.0103911	0.672	0.0286771	0.316	0.637651	0.364	0.22	0.746	0.498	94.07	0	2101331	d__Bacteria	p__Bacillota	c__Bacilli	o__Erysipelotrichales	f__Coprobacillaceae	g__Catenibacterium	s__Catenibacterium mitsuokai	no	no	none
ntk_a_beta_1_42_40_derived	Fecal_Butyrate	M2246_bin7	0.0113735	0.11	0.0091081	0.746	0.0204816	0.498	0.555304	0.54	0.22	0.746	0.498	94.07	0	2101331	d__Bacteria	p__Bacillota	c__Bacilli	o__Erysipelotrichales	f__Coprobacillaceae	g__Catenibacterium	s__Catenibacterium mitsuokai	no	no	none
ntk_a_beta_1_42_40_derived	Fecal_Isobutyrate	M2246_bin7	0.00913253	0.316	0.0109953	0.666	0.0201279	0.442	0.453726	0.578	0.316	0.746	0.498	94.07	0	2101331	d__Bacteria	p__Bacillota	c__Bacilli	o__Erysipelotrichales	f__Coprobacillaceae	g__Catenibacterium	s__Catenibacterium mitsuokai	no	no	none
ntk_a_beta_1_42_40_derived	Fecal_Isovalerate	M2246_bin7	0.011868	0.226	0.00985556	0.682	0.0217236	0.378	0.546319	0.452	0.301333	0.746	0.498	94.07	0	2101331	d__Bacteria	p__Bacillota	c__Bacilli	o__Erysipelotrichales	f__Coprobacillaceae	g__Catenibacterium	s__Catenibacterium mitsuokai	no	no	none
ntk_a_beta_1_42_40_derived	Fecal_Propionate	M2246_bin76	0.0113301	0.028	-0.0397167	0.03	-0.0283866	0.102	-0.399135	0.126	0.096	0.0426667	0.148	100	1.22	2280140	d__Bacteria	p__Bacillota_C	c__Negativicutes	o__Acidaminococcales	f__Acidaminococcaceae	g__Phascolarctobacterium_A	s__Phascolarctobacterium_A succinatutens	yes	no	propionate
ntk_a_beta_1_42_40_derived	Fecal_Butyrate	M2246_bin76	0.00439641	0.356	-0.0358385	0.032	-0.0314421	0.068	-0.139825	0.412	0.356	0.0426667	0.148	100	1.22	2280140	d__Bacteria	p__Bacillota_C	c__Negativicutes	o__Acidaminococcales	f__Acidaminococcaceae	g__Phascolarctobacterium_A	s__Phascolarctobacterium_A succinatutens	yes	no	propionate
ntk_a_beta_1_42_40_derived	Fecal_Isobutyrate	M2246_bin76	0.00815579	0.072	-0.0353213	0.062	-0.0271655	0.148	-0.300226	0.212	0.096	0.062	0.148	100	1.22	2280140	d__Bacteria	p__Bacillota_C	c__Negativicutes	o__Acidaminococcales	f__Acidaminococcaceae	g__Phascolarctobacterium_A	s__Phascolarctobacterium_A succinatutens	yes	no	propionate
ntk_a_beta_1_42_40_derived	Fecal_Isovalerate	M2246_bin76	0.0101199	0.062	-0.0379251	0.032	-0.0278052	0.112	-0.363955	0.166	0.096	0.0426667	0.148	100	1.22	2280140	d__Bacteria	p__Bacillota_C	c__Negativicutes	o__Acidaminococcales	f__Acidaminococcaceae	g__Phascolarctobacterium_A	s__Phascolarctobacterium_A succinatutens	yes	no	propionate
ntk_a_beta_1_42_40_derived	Fecal_Propionate	M2249_bin111	0.00502455	0.07	-0.015398	0.252	-0.0103735	0.422	-0.484366	0.48	0.144	0.29	0.48	91.94	0.81	1899208	d__Bacteria	p__Actinomycetota	c__Coriobacteriia	o__Coriobacteriales	f__Coriobacteriaceae	g__Collinsella	s__	no	no	none
ntk_a_beta_1_42_40_derived	Fecal_Butyrate	M2249_bin111	0.00597149	0.072	-0.0167294	0.172	-0.0107579	0.412	-0.55508	0.48	0.144	0.29	0.48	91.94	0.81	1899208	d__Bacteria	p__Actinomycetota	c__Coriobacteriia	o__Coriobacteriales	f__Coriobacteriaceae	g__Collinsella	s__	no	no	none
ntk_a_beta_1_42_40_derived	Fecal_Isobutyrate	M2249_bin111	0.00420726	0.12	-0.01427	0.29	-0.0100627	0.48	-0.418103	0.54	0.16	0.29	0.48	91.94	0.81	1899208	d__Bacteria	p__Actinomycetota	c__Coriobacteriia	o__Coriobacteriales	f__Coriobacteriaceae	g__Collinsella	s__	no	no	none
ntk_a_beta_1_42_40_derived	Fecal_Isovalerate	M2249_bin111	0.00259008	0.302	-0.0133731	0.288	-0.010783	0.398	-0.240199	0.604	0.302	0.29	0.48	91.94	0.81	1899208	d__Bacteria	p__Actinomycetota	c__Coriobacteriia	o__Coriobacteriales	f__Coriobacteriaceae	g__Collinsella	s__	no	no	none
ntk_a_beta_1_42_40_derived	Fecal_Propionate	M2249_bin46	0.00131031	0.762	0.00976752	0.534	0.0110778	0.496	0.118282	0.762	0.954	0.626	0.614	97.99	0	2278547	d__Bacteria	p__Bacillota_A	c__Clostridia	o__Oscillospirales	f__Oscillospiraceae	g__ER4	s__ER4 sp000765235	no	no	none
ntk_a_beta_1_42_40_derived	Fecal_Butyrate	M2249_bin46	0.000256576	0.954	0.00785259	0.626	0.00810916	0.614	0.0316402	0.808	0.954	0.626	0.614	97.99	0	2278547	d__Bacteria	p__Bacillota_A	c__Clostridia	o__Oscillospirales	f__Oscillospiraceae	g__ER4	s__ER4 sp000765235	no	no	none
ntk_a_beta_1_42_40_derived	Fecal_Isobutyrate	M2249_bin46	0.0030152	0.394	0.0156881	0.26	0.0187033	0.218	0.161212	0.44	0.844	0.52	0.436	97.99	0	2278547	d__Bacteria	p__Bacillota_A	c__Clostridia	o__Oscillospirales	f__Oscillospiraceae	g__ER4	s__ER4 sp000765235	no	no	none
ntk_a_beta_1_42_40_derived	Fecal_Isovalerate	M2249_bin46	0.00304849	0.422	0.0176941	0.23	0.0207426	0.18	0.146967	0.498	0.844	0.52	0.436	97.99	0	2278547	d__Bacteria	p__Bacillota_A	c__Clostridia	o__Oscillospirales	f__Oscillospiraceae	g__ER4	s__ER4 sp000765235	no	no	none
ntk_a_beta_1_42_40_derived	Fecal_Propionate	M2251_bin1	-0.000160241	0.984	-0.00589057	0.544	-0.00605081	0.6	0.0264826	0.844	0.984	0.725333	0.6	93.57	0	2245242	d__Bacteria	p__Bacillota_A	c__Clostridia	o__Lachnospirales	f__Lachnospiraceae	g__CAG-317	s__CAG-317 sp000433535	no	no	none
ntk_a_beta_1_42_40_derived	Fecal_Butyrate	M2251_bin1	-0.00455131	0.108	-0.00285347	0.748	-0.00740478	0.474	0.614645	0.486	0.432	0.748	0.6	93.57	0	2245242	d__Bacteria	p__Bacillota_A	c__Clostridia	o__Lachnospirales	f__Lachnospiraceae	g__CAG-317	s__CAG-317 sp000433535	no	no	none
ntk_a_beta_1_42_40_derived	Fecal_Isobutyrate	M2251_bin1	-0.00160667	0.592	-0.0102358	0.36	-0.0118425	0.28	0.13567	0.664	0.866667	0.72	0.56	93.57	0	2245242	d__Bacteria	p__Bacillota_A	c__Clostridia	o__Lachnospirales	f__Lachnospiraceae	g__CAG-317	s__CAG-317 sp000433535	no	no	none
ntk_a_beta_1_42_40_derived	Fecal_Isovalerate	M2251_bin1	-0.00120533	0.65	-0.00997179	0.356	-0.0111771	0.276	0.107839	0.702	0.866667	0.72	0.56	93.57	0	2245242	d__Bacteria	p__Bacillota_A	c__Clostridia	o__Lachnospirales	f__Lachnospiraceae	g__CAG-317	s__CAG-317 sp000433535	no	no	none
ntk_a_beta_1_42_40_derived	Fecal_Propionate	M2251_bin68	0.00360263	0.482	0.0124006	0.73	0.0160033	0.646	0.225119	0.74	0.482	0.954	0.924	91.06	0.67	2258359	d__Bacteria	p__Bacillota_A	c__Clostridia	o__Oscillospirales	f__Butyricicoccaceae	g__Agathobaculum	s__Agathobaculum butyriciproducens	no	no	none
ntk_a_beta_1_42_40_derived	Fecal_Butyrate	M2251_bin68	0.011724	0.18	0.0103833	0.802	0.0221073	0.538	0.530321	0.546	0.445333	0.954	0.924	91.06	0.67	2258359	d__Bacteria	p__Bacillota_A	c__Clostridia	o__Oscillospirales	f__Butyricicoccaceae	g__Agathobaculum	s__Agathobaculum butyriciproducens	no	no	none
ntk_a_beta_1_42_40_derived	Fecal_Isobutyrate	M2251_bin68	-0.00835392	0.264	0.000809991	0.954	-0.00754393	0.77	1.10737	0.798	0.445333	0.954	0.924	91.06	0.67	2258359	d__Bacteria	p__Bacillota_A	c__Clostridia	o__Oscillospirales	f__Butyricicoccaceae	g__Agathobaculum	s__Agathobaculum butyriciproducens	no	no	none
ntk_a_beta_1_42_40_derived	Fecal_Isovalerate	M2251_bin68	-0.00665792	0.334	0.00384517	0.92	-0.00281275	0.924	2.36705	0.918	0.445333	0.954	0.924	91.06	0.67	2258359	d__Bacteria	p__Bacillota_A	c__Clostridia	o__Oscillospirales	f__Butyricicoccaceae	g__Agathobaculum	s__Agathobaculum butyriciproducens	no	no	none
ntk_a_beta_1_42_40_derived	Fecal_Propionate	M2251_bin76	-0.00363888	0.248	-0.0580342	0.006	-0.0616731	0.004	0.0590027	0.252	0.496	0.012	0.008	96.78	0.67	2279938	d__Bacteria	p__Bacillota_A	c__Clostridia	o__Oscillospirales	f__Acutalibacteraceae	g__UBA1417	s__UBA1417 sp003531055	no	no	none
ntk_a_beta_1_42_40_derived	Fecal_Butyrate	M2251_bin76	-0.00981789	0.042	-0.0548033	0.012	-0.0646212	0.002	0.15193	0.044	0.168	0.016	0.008	96.78	0.67	2279938	d__Bacteria	p__Bacillota_A	c__Clostridia	o__Oscillospirales	f__Acutalibacteraceae	g__UBA1417	s__UBA1417 sp003531055	no	no	none
ntk_a_beta_1_42_40_derived	Fecal_Isobutyrate	M2251_bin76	-0.00301001	0.494	-0.05678	0.018	-0.05979	0.016	0.050343	0.494	0.658667	0.018	0.016	96.78	0.67	2279938	d__Bacteria	p__Bacillota_A	c__Clostridia	o__Oscillospirales	f__Acutalibacteraceae	g__UBA1417	s__UBA1417 sp003531055	no	no	none
ntk_a_beta_1_42_40_derived	Fecal_Isovalerate	M2251_bin76	-4.24327e-05	0.994	-0.0572861	0.004	-0.0573286	0.01	0.000740166	0.988	0.994	0.012	0.0133333	96.78	0.67	2279938	d__Bacteria	p__Bacillota_A	c__Clostridia	o__Oscillospirales	f__Acutalibacteraceae	g__UBA1417	s__UBA1417 sp003531055	no	no	none
ntk_a_beta_1_42_40_derived	Fecal_Propionate	M2258_bin100	0.00530555	0.216	0.0230955	0.352	0.0284011	0.27	0.186808	0.398	0.216	0.469333	0.27	94.52	2.19	2607527	d__Bacteria	p__Bacillota_A	c__Clostridia	o__Lachnospirales	f__Lachnospiraceae	g__CAG-95	s__CAG-95 sp900066375	no	no	none
ntk_a_beta_1_42_40_derived	Fecal_Butyrate	M2258_bin100	0.0130107	0.038	0.016651	0.51	0.0296617	0.236	0.438637	0.254	0.152	0.51	0.27	94.52	2.19	2607527	d__Bacteria	p__Bacillota_A	c__Clostridia	o__Lachnospirales	f__Lachnospiraceae	g__CAG-95	s__CAG-95 sp900066375	no	no	none
ntk_a_beta_1_42_40_derived	Fecal_Isobutyrate	M2258_bin100	0.00820898	0.16	0.0304044	0.17	0.0386134	0.096	0.212594	0.232	0.213333	0.34	0.192	94.52	2.19	2607527	d__Bacteria	p__Bacillota_A	c__Clostridia	o__Lachnospirales	f__Lachnospiraceae	g__CAG-95	s__CAG-95 sp900066375	no	no	none
ntk_a_beta_1_42_40_derived	Fecal_Isovalerate	M2258_bin100	0.00936003	0.112	0.0315702	0.148	0.0409302	0.088	0.228683	0.172	0.213333	0.34	0.192	94.52	2.19	2607527	d__Bacteria	p__Bacillota_A	c__Clostridia	o__Lachnospirales	f__Lachnospiraceae	g__CAG-95	s__CAG-95 sp900066375	no	no	none
ntk_a_beta_1_42_40_derived	Fecal_Propionate	M2258_bin101	0.00182981	0.426	-0.0187621	0.094	-0.0169323	0.136	-0.108066	0.514	0.426	0.12	0.181333	96.15	0.62	1658662	d__Bacteria	p__Pseudomonadota	c__Gammaproteobacteria	o__Burkholderiales	f__Burkholderiaceae_A	g__Duodenibacillus	s__Duodenibacillus sp900544335	no	no	none
ntk_a_beta_1_42_40_derived	Fecal_Butyrate	M2258_bin101	0.00277637	0.368	-0.0177624	0.12	-0.014986	0.2	-0.185264	0.544	0.426	0.12	0.2	96.15	0.62	1658662	d__Bacteria	p__Pseudomonadota	c__Gammaproteobacteria	o__Burkholderiales	f__Burkholderiaceae_A	g__Duodenibacillus	s__Duodenibacillus sp900544335	no	no	none
ntk_a_beta_1_42_40_derived	Fecal_Isobutyrate	M2258_bin101	0.0034445	0.316	-0.0200925	0.07	-0.016648	0.124	-0.206902	0.42	0.426	0.12	0.181333	96.15	0.62	1658662	d__Bacteria	p__Pseudomonadota	c__Gammaproteobacteria	o__Burkholderiales	f__Burkholderiaceae_A	g__Duodenibacillus	s__Duodenibacillus sp900544335	no	no	none
ntk_a_beta_1_42_40_derived	Fecal_Isovalerate	M2258_bin101	0.00588839	0.154	-0.0225663	0.042	-0.0166779	0.126	-0.353066	0.272	0.426	0.12	0.181333	96.15	0.62	1658662	d__Bacteria	p__Pseudomonadota	c__Gammaproteobacteria	o__Burkholderiales	f__Burkholderiaceae_A	g__Duodenibacillus	s__Duodenibacillus sp900544335	no	no	none
ntk_a_beta_1_42_40_derived	Fecal_Propionate	M2258_bin117	-0.00302548	0.666	-0.030969	0.188	-0.0339945	0.124	0.0889994	0.706	0.666	0.364	0.272	97.58	2.82	2653418	d__Bacteria	p__Bacillota_A	c__Clostridia	o__Christensenellales	f__UBA1750	g__Spyradocola	s__Spyradocola sp905193155	no	no	none
ntk_a_beta_1_42_40_derived	Fecal_Butyrate	M2258_bin117	-0.0101337	0.06	-0.0238993	0.284	-0.034033	0.136	0.29776	0.184	0.24	0.364	0.272	97.58	2.82	2653418	d__Bacteria	p__Bacillota_A	c__Clostridia	o__Christensenellales	f__UBA1750	g__Spyradocola	s__Spyradocola sp905193155	no	no	none
ntk_a_beta_1_42_40_derived	Fecal_Isobutyrate	M2258_bin117	0.00350084	0.502	-0.0207602	0.364	-0.0172594	0.464	-0.202837	0.87	0.666	0.364	0.464	97.58	2.82	2653418	d__Bacteria	p__Bacillota_A	c__Clostridia	o__Christensenellales	f__UBA1750	g__Spyradocola	s__Spyradocola sp905193155	no	no	none
ntk_a_beta_1_42_40_derived	Fecal_Isovalerate	M2258_bin117	0.00527771	0.288	-0.0234781	0.316	-0.0182004	0.438	-0.289977	0.67	0.576	0.364	0.464	97.58	2.82	2653418	d__Bacteria	p__Bacillota_A	c__Clostridia	o__Christensenellales	f__UBA1750	g__Spyradocola	s__Spyradocola sp905193155	no	no	none
ntk_a_beta_1_42_40_derived	Fecal_Propionate	M2258_bin118	0.00429149	0.182	0.0178436	0.382	0.0221351	0.286	0.193877	0.392	0.242667	0.509333	0.381333	97.04	0.89	2137226	d__Bacteria	p__Actinomycetota	c__Coriobacteriia	o__Coriobacteriales	f__Eggerthellaceae	g__Slackia_A	s__Slackia_A isoflavoniconvertens	no	no	none
ntk_a_beta_1_42_40_derived	Fecal_Butyrate	M2258_bin118	0.000852561	0.83	0.0159906	0.538	0.0168431	0.486	0.0506177	0.892	0.83	0.538	0.486	97.04	0.89	2137226	d__Bacteria	p__Actinomycetota	c__Coriobacteriia	o__Coriobacteriales	f__Eggerthellaceae	g__Slackia_A	s__Slackia_A isoflavoniconvertens	no	no	none
ntk_a_beta_1_42_40_derived	Fecal_Isobutyrate	M2258_bin118	0.00909841	0.102	0.0211953	0.292	0.0302937	0.13	0.30034	0.208	0.204	0.509333	0.328	97.04	0.89	2137226	d__Bacteria	p__Actinomycetota	c__Coriobacteriia	o__Coriobacteriales	f__Eggerthellaceae	g__Slackia_A	s__Slackia_A isoflavoniconvertens	no	no	none
ntk_a_beta_1_42_40_derived	Fecal_Isovalerate	M2258_bin118	0.0114955	0.092	0.0194812	0.37	0.0309767	0.164	0.371101	0.232	0.204	0.509333	0.328	97.04	0.89	2137226	d__Bacteria	p__Actinomycetota	c__Coriobacteriia	o__Coriobacteriales	f__Eggerthellaceae	g__Slackia_A	s__Slackia_A isoflavoniconvertens	no	no	none
ntk_a_beta_1_42_40_derived	Fecal_Propionate	M2258_bin151	-0.00243792	0.4	0.00807832	0.602	0.00564039	0.724	-0.432225	0.884	0.8	0.602	0.724	95.99	0.63	2773883	d__Bacteria	p__Bacillota_A	c__Clostridia	o__Lachnospirales	f__Lachnospiraceae	g__JAJEQR01	s__JAJEQR01 sp020687485	no	no	none
ntk_a_beta_1_42_40_derived	Fecal_Butyrate	M2258_bin151	-0.00606752	0.166	0.0112019	0.4	0.00513442	0.66	-1.18173	0.754	0.664	0.538667	0.724	95.99	0.63	2773883	d__Bacteria	p__Bacillota_A	c__Clostridia	o__Lachnospirales	f__Lachnospiraceae	g__JAJEQR01	s__JAJEQR01 sp020687485	no	no	none
ntk_a_beta_1_42_40_derived	Fecal_Isobutyrate	M2258_bin151	-0.00106967	0.766	0.0112596	0.32	0.0101899	0.386	-0.104973	0.94	0.848	0.538667	0.724	95.99	0.63	2773883	d__Bacteria	p__Bacillota_A	c__Clostridia	o__Lachnospirales	f__Lachnospiraceae	g__JAJEQR01	s__JAJEQR01 sp020687485	no	no	none
ntk_a_beta_1_42_40_derived	Fecal_Isovalerate	M2258_bin151	0.000674254	0.848	0.0117304	0.404	0.0124046	0.384	0.054355	0.752	0.848	0.538667	0.724	95.99	0.63	2773883	d__Bacteria	p__Bacillota_A	c__Clostridia	o__Lachnospirales	f__Lachnospiraceae	g__JAJEQR01	s__JAJEQR01 sp020687485	no	no	none
ntk_a_beta_1_42_40_derived	Fecal_Propionate	M2258_bin164	0.00506458	0.08	0.0170153	0.176	0.0220799	0.082	0.229375	0.162	0.32	0.234667	0.144	97.99	0	1938121	d__Bacteria	p__Bacillota_A	c__Clostridia	o__Lachnospirales	f__Anaerotignaceae	g__Anaerotignum	s__Anaerotignum faecicola	no	no	none
ntk_a_beta_1_42_40_derived	Fecal_Butyrate	M2258_bin164	0.0049361	0.2	0.0132907	0.29	0.0182268	0.17	0.270816	0.334	0.328	0.29	0.17	97.99	0	1938121	d__Bacteria	p__Bacillota_A	c__Clostridia	o__Lachnospirales	f__Anaerotignaceae	g__Anaerotignum	s__Anaerotignum faecicola	no	no	none
ntk_a_beta_1_42_40_derived	Fecal_Isobutyrate	M2258_bin164	0.00133798	0.6	0.018196	0.138	0.019534	0.108	0.0684952	0.584	0.6	0.234667	0.144	97.99	0	1938121	d__Bacteria	p__Bacillota_A	c__Clostridia	o__Lachnospirales	f__Anaerotignaceae	g__Anaerotignum	s__Anaerotignum faecicola	no	no	none
ntk_a_beta_1_42_40_derived	Fecal_Isovalerate	M2258_bin164	0.00385156	0.246	0.0184103	0.164	0.0222618	0.096	0.173012	0.322	0.328	0.234667	0.144	97.99	0	1938121	d__Bacteria	p__Bacillota_A	c__Clostridia	o__Lachnospirales	f__Anaerotignaceae	g__Anaerotignum	s__Anaerotignum faecicola	no	no	none
ntk_a_beta_1_42_40_derived	Fecal_Propionate	M2258_bin184	0.000282023	0.894	0.0313783	0.046	0.0316603	0.042	0.00890779	0.912	0.894	0.0746667	0.042	92.32	0.23	2200667	d__Bacteria	p__Bacillota_A	c__Clostridia	o__Oscillospirales	f__Ruminococcaceae	g__Gemmiger	s__Gemmiger formicilis	no	no	none
ntk_a_beta_1_42_40_derived	Fecal_Butyrate	M2258_bin184	0.00764004	0.042	0.0287699	0.076	0.0364099	0.018	0.209834	0.06	0.168	0.076	0.032	92.32	0.23	2200667	d__Bacteria	p__Bacillota_A	c__Clostridia	o__Oscillospirales	f__Ruminococcaceae	g__Gemmiger	s__Gemmiger formicilis	no	no	none
ntk_a_beta_1_42_40_derived	Fecal_Isobutyrate	M2258_bin184	0.00291683	0.342	0.0312823	0.03	0.0341991	0.018	0.0852898	0.356	0.568	0.0746667	0.032	92.32	0.23	2200667	d__Bacteria	p__Bacillota_A	c__Clostridia	o__Oscillospirales	f__Ruminococcaceae	g__Gemmiger	s__Gemmiger formicilis	no	no	none
ntk_a_beta_1_42_40_derived	Fecal_Isovalerate	M2258_bin184	0.00279385	0.426	0.0294296	0.056	0.0322235	0.024	0.0867021	0.438	0.568	0.0746667	0.032	92.32	0.23	2200667	d__Bacteria	p__Bacillota_A	c__Clostridia	o__Oscillospirales	f__Ruminococcaceae	g__Gemmiger	s__Gemmiger formicilis	no	no	none
ntk_a_beta_1_42_40_derived	Fecal_Propionate	M2258_bin190	0.00957425	0.124	0.0497383	0.04	0.0593125	0.014	0.16142	0.134	0.248	0.088	0.028	90.58	3.87	2130588	d__Bacteria	p__Bacillota_A	c__Clostridia	o__Oscillospirales	f__Butyricicoccaceae	g__Agathobaculum	s__Agathobaculum butyriciproducens	no	no	none
ntk_a_beta_1_42_40_derived	Fecal_Butyrate	M2258_bin190	0.0190029	0.076	0.0433004	0.112	0.0623033	0.006	0.305006	0.082	0.248	0.112	0.024	90.58	3.87	2130588	d__Bacteria	p__Bacillota_A	c__Clostridia	o__Oscillospirales	f__Butyricicoccaceae	g__Agathobaculum	s__Agathobaculum butyriciproducens	no	no	none
ntk_a_beta_1_42_40_derived	Fecal_Isobutyrate	M2258_bin190	0.00250129	0.598	0.0440383	0.066	0.0465396	0.062	0.0537455	0.592	0.598	0.088	0.062	90.58	3.87	2130588	d__Bacteria	p__Bacillota_A	c__Clostridia	o__Oscillospirales	f__Butyricicoccaceae	g__Agathobaculum	s__Agathobaculum butyriciproducens	no	no	none
ntk_a_beta_1_42_40_derived	Fecal_Isovalerate	M2258_bin190	0.00459795	0.404	0.0489342	0.066	0.0535322	0.044	0.0858913	0.408	0.538667	0.088	0.0586667	90.58	3.87	2130588	d__Bacteria	p__Bacillota_A	c__Clostridia	o__Oscillospirales	f__Butyricicoccaceae	g__Agathobaculum	s__Agathobaculum butyriciproducens	no	no	none
ntk_a_beta_1_42_40_derived	Fecal_Propionate	M2258_bin28	-0.0080637	0.094	0.0109719	0.692	0.00290824	0.952	-2.77271	0.962	0.168	0.79	0.952	97.98	0.81	2449899	d__Bacteria	p__Actinomycetota	c__Coriobacteriia	o__Coriobacteriales	f__Eggerthellaceae	g__Adlercreutzia	s__Adlercreutzia hattorii	no	no	none
ntk_a_beta_1_42_40_derived	Fecal_Butyrate	M2258_bin28	-0.00547297	0.35	0.0105465	0.612	0.00507349	0.756	-1.07874	0.898	0.35	0.79	0.952	97.98	0.81	2449899	d__Bacteria	p__Actinomycetota	c__Coriobacteriia	o__Coriobacteriales	f__Eggerthellaceae	g__Adlercreutzia	s__Adlercreutzia hattorii	no	no	none
ntk_a_beta_1_42_40_derived	Fecal_Isobutyrate	M2258_bin28	-0.00789679	0.12	0.0059223	0.79	-0.00197449	0.888	3.9994	0.892	0.168	0.79	0.952	97.98	0.81	2449899	d__Bacteria	p__Actinomycetota	c__Coriobacteriia	o__Coriobacteriales	f__Eggerthellaceae	g__Adlercreutzia	s__Adlercreutzia hattorii	no	no	none
ntk_a_beta_1_42_40_derived	Fecal_Isovalerate	M2258_bin28	-0.0075258	0.126	0.00707691	0.722	-0.000448887	0.934	16.7654	0.932	0.168	0.79	0.952	97.98	0.81	2449899	d__Bacteria	p__Actinomycetota	c__Coriobacteriia	o__Coriobacteriales	f__Eggerthellaceae	g__Adlercreutzia	s__Adlercreutzia hattorii	no	no	none
ntk_a_beta_1_42_40_derived	Fecal_Propionate	M2258_bin29	-0.00332894	0.17	-0.0230252	0.134	-0.0263542	0.096	0.126315	0.25	0.68	0.164	0.173333	91.57	1.12	1156572	d__Bacteria	p__Bacillota	c__Bacilli	o__RF39	f__UBA660	g__UMGS872	s__UMGS872 sp900546275	no	no	none
ntk_a_beta_1_42_40_derived	Fecal_Butyrate	M2258_bin29	9.08021752489839e-05	0.978	-0.0234828	0.164	-0.023392	0.188	-0.00388176	0.922	0.978	0.164	0.188	91.57	1.12	1156572	d__Bacteria	p__Bacillota	c__Bacilli	o__RF39	f__UBA660	g__UMGS872	s__UMGS872 sp900546275	no	no	none
ntk_a_beta_1_42_40_derived	Fecal_Isobutyrate	M2258_bin29	0.00209139	0.624	-0.0259341	0.074	-0.0238428	0.13	-0.0877158	0.734	0.978	0.164	0.173333	91.57	1.12	1156572	d__Bacteria	p__Bacillota	c__Bacilli	o__RF39	f__UBA660	g__UMGS872	s__UMGS872 sp900546275	no	no	none
ntk_a_beta_1_42_40_derived	Fecal_Isovalerate	M2258_bin29	0.000859924	0.838	-0.022404	0.094	-0.0215441	0.128	-0.0399146	0.902	0.978	0.164	0.173333	91.57	1.12	1156572	d__Bacteria	p__Bacillota	c__Bacilli	o__RF39	f__UBA660	g__UMGS872	s__UMGS872 sp900546275	no	no	none
ntk_a_beta_1_42_40_derived	Fecal_Propionate	M2258_bin44	-0.00710595	0.088	-0.00540551	0.814	-0.0125115	0.556	0.567955	0.564	0.352	0.92	0.856	94.94	1.12	1153593	d__Bacteria	p__Bacillota	c__Bacilli	o__RF39	f__UBA660	g__CAG-710	s__CAG-710 sp000432595	no	no	none
ntk_a_beta_1_42_40_derived	Fecal_Butyrate	M2258_bin44	0.000762667	0.892	-0.00601874	0.782	-0.00525608	0.806	-0.145102	0.798	0.892	0.92	0.856	94.94	1.12	1153593	d__Bacteria	p__Bacillota	c__Bacilli	o__RF39	f__UBA660	g__CAG-710	s__CAG-710 sp000432595	no	no	none
ntk_a_beta_1_42_40_derived	Fecal_Isobutyrate	M2258_bin44	-0.00130333	0.796	-0.00453072	0.804	-0.00583406	0.77	0.223401	0.782	0.892	0.92	0.856	94.94	1.12	1153593	d__Bacteria	p__Bacillota	c__Bacilli	o__RF39	f__UBA660	g__CAG-710	s__CAG-710 sp000432595	no	no	none
ntk_a_beta_1_42_40_derived	Fecal_Isovalerate	M2258_bin44	-0.00109755	0.814	-0.00216886	0.92	-0.00326641	0.856	0.336012	0.786	0.892	0.92	0.856	94.94	1.12	1153593	d__Bacteria	p__Bacillota	c__Bacilli	o__RF39	f__UBA660	g__CAG-710	s__CAG-710 sp000432595	no	no	none
ntk_a_beta_1_42_40_derived	Fecal_Propionate	M2258_bin80	0.00151675	0.566	-0.0067265	0.684	-0.00520975	0.758	-0.291136	0.884	0.642	0.768	0.97	93.38	0.37	1675110	d__Bacteria	p__Bacteroidota	c__Bacteroidia	o__Flavobacteriales	f__UBA1820	g__Merdimorpha	s__Merdimorpha sp002314265	yes	no	propionate
ntk_a_beta_1_42_40_derived	Fecal_Butyrate	M2258_bin80	-0.00188872	0.642	-0.0041556	0.752	-0.00604432	0.672	0.312478	0.79	0.642	0.768	0.97	93.38	0.37	1675110	d__Bacteria	p__Bacteroidota	c__Bacteroidia	o__Flavobacteriales	f__UBA1820	g__Merdimorpha	s__Merdimorpha sp002314265	yes	no	propionate
ntk_a_beta_1_42_40_derived	Fecal_Isobutyrate	M2258_bin80	0.00519938	0.218	-0.00429582	0.768	0.000903552	0.934	5.75437	0.86	0.596	0.768	0.97	93.38	0.37	1675110	d__Bacteria	p__Bacteroidota	c__Bacteroidia	o__Flavobacteriales	f__UBA1820	g__Merdimorpha	s__Merdimorpha sp002314265	yes	no	propionate
ntk_a_beta_1_42_40_derived	Fecal_Isovalerate	M2258_bin80	0.00565912	0.298	-0.00534039	0.704	0.000318736	0.97	17.7549	0.872	0.596	0.768	0.97	93.38	0.37	1675110	d__Bacteria	p__Bacteroidota	c__Bacteroidia	o__Flavobacteriales	f__UBA1820	g__Merdimorpha	s__Merdimorpha sp002314265	yes	no	propionate
ntk_a_beta_1_42_40_derived	Fecal_Propionate	M2258_bin86	-0.0077752	0.054	0.00912862	0.496	0.00135342	0.91	-5.74485	0.932	0.108	0.528	0.91	93.96	1.34	2239453	d__Bacteria	p__Bacillota_A	c__Clostridia	o__Oscillospirales	f__Oscillospiraceae	g__CAG-170	s__CAG-170 sp000436735	no	no	none
ntk_a_beta_1_42_40_derived	Fecal_Butyrate	M2258_bin86	-0.0106451	0.008	0.0118404	0.428	0.00119535	0.87	-8.90545	0.866	0.032	0.528	0.91	93.96	1.34	2239453	d__Bacteria	p__Bacillota_A	c__Clostridia	o__Oscillospirales	f__Oscillospiraceae	g__CAG-170	s__CAG-170 sp000436735	no	no	none
ntk_a_beta_1_42_40_derived	Fecal_Isobutyrate	M2258_bin86	0.002292	0.56	0.0109737	0.454	0.0132657	0.4	0.172776	0.58	0.56	0.528	0.876	93.96	1.34	2239453	d__Bacteria	p__Bacillota_A	c__Clostridia	o__Oscillospirales	f__Oscillospiraceae	g__CAG-170	s__CAG-170 sp000436735	no	no	none
ntk_a_beta_1_42_40_derived	Fecal_Isovalerate	M2258_bin86	0.00312985	0.434	0.00985583	0.528	0.0129857	0.438	0.241023	0.588	0.56	0.528	0.876	93.96	1.34	2239453	d__Bacteria	p__Bacillota_A	c__Clostridia	o__Oscillospirales	f__Oscillospiraceae	g__CAG-170	s__CAG-170 sp000436735	no	no	none
ntk_a_beta_1_42_40_derived	Fecal_Propionate	M2269_bin122	0.000758138	0.858	0.0146762	0.562	0.0154343	0.534	0.0491203	0.924	0.858	0.562	0.712	95.13	0.67	2068344	d__Bacteria	p__Bacillota_A	c__Clostridia	o__Oscillospirales	f__Oscillospiraceae	g__CAG-103	s__CAG-103 sp900543625	no	no	none
ntk_a_beta_1_42_40_derived	Fecal_Butyrate	M2269_bin122	-0.00790571	0.502	0.0139014	0.536	0.00599568	0.816	-1.31857	0.934	0.669333	0.562	0.816	95.13	0.67	2068344	d__Bacteria	p__Bacillota_A	c__Clostridia	o__Oscillospirales	f__Oscillospiraceae	g__CAG-103	s__CAG-103 sp900543625	no	no	none
ntk_a_beta_1_42_40_derived	Fecal_Isobutyrate	M2269_bin122	0.00902498	0.118	0.0137338	0.506	0.0227588	0.328	0.396549	0.398	0.316	0.562	0.656	95.13	0.67	2068344	d__Bacteria	p__Bacillota_A	c__Clostridia	o__Oscillospirales	f__Oscillospiraceae	g__CAG-103	s__CAG-103 sp900543625	no	no	none
ntk_a_beta_1_42_40_derived	Fecal_Isovalerate	M2269_bin122	0.00735134	0.158	0.015647	0.428	0.0229983	0.268	0.319647	0.37	0.316	0.562	0.656	95.13	0.67	2068344	d__Bacteria	p__Bacillota_A	c__Clostridia	o__Oscillospirales	f__Oscillospiraceae	g__CAG-103	s__CAG-103 sp900543625	no	no	none
ntk_a_beta_1_42_40_derived	Fecal_Propionate	M2269_bin130	-0.00595906	0.382	0.0238699	0.318	0.0179108	0.488	-0.332708	0.69	0.764	0.318	0.488	90.27	1.7	1987398	d__Bacteria	p__Bacillota_A	c__Clostridia	o__Oscillospirales	f__Oscillospiraceae	g__Faecousia	s__Faecousia sp900544405	no	no	none
ntk_a_beta_1_42_40_derived	Fecal_Butyrate	M2269_bin130	-0.00805308	0.28	0.0309426	0.208	0.0228896	0.384	-0.351823	0.628	0.764	0.277333	0.488	90.27	1.7	1987398	d__Bacteria	p__Bacillota_A	c__Clostridia	o__Oscillospirales	f__Oscillospiraceae	g__Faecousia	s__Faecousia sp900544405	no	no	none
ntk_a_beta_1_42_40_derived	Fecal_Isobutyrate	M2269_bin130	-0.00205002	0.746	0.0296647	0.19	0.0276146	0.228	-0.0742368	0.854	0.984	0.277333	0.456	90.27	1.7	1987398	d__Bacteria	p__Bacillota_A	c__Clostridia	o__Oscillospirales	f__Oscillospiraceae	g__Faecousia	s__Faecousia sp900544405	no	no	none
ntk_a_beta_1_42_40_derived	Fecal_Isovalerate	M2269_bin130	0.000557177	0.984	0.0313701	0.2	0.0319273	0.21	0.0174514	0.89	0.984	0.277333	0.456	90.27	1.7	1987398	d__Bacteria	p__Bacillota_A	c__Clostridia	o__Oscillospirales	f__Oscillospiraceae	g__Faecousia	s__Faecousia sp900544405	no	no	none
ntk_a_beta_1_42_40_derived	Fecal_Propionate	M2269_bin141	-0.0118033	0.026	0.0186253	0.4	0.00682191	0.75	-1.73021	0.764	0.062	0.618	0.954	93.38	0	2121456	d__Bacteria	p__Bacillota_A	c__Clostridia	o__Oscillospirales	f__CAG-382	g__Woodwardibium	s__Woodwardibium sp900760275	no	no	none
ntk_a_beta_1_42_40_derived	Fecal_Butyrate	M2269_bin141	-0.0115984	0.032	0.0161316	0.46	0.00453319	0.84	-2.55855	0.856	0.062	0.618	0.954	93.38	0	2121456	d__Bacteria	p__Bacillota_A	c__Clostridia	o__Oscillospirales	f__CAG-382	g__Woodwardibium	s__Woodwardibium sp900760275	no	no	none
ntk_a_beta_1_42_40_derived	Fecal_Isobutyrate	M2269_bin141	-0.0130306	0.062	0.0115774	0.618	-0.00145312	0.924	8.96732	0.922	0.062	0.618	0.954	93.38	0	2121456	d__Bacteria	p__Bacillota_A	c__Clostridia	o__Oscillospirales	f__CAG-382	g__Woodwardibium	s__Woodwardibium sp900760275	no	no	none
ntk_a_beta_1_42_40_derived	Fecal_Isovalerate	M2269_bin141	-0.0111353	0.06	0.0138385	0.548	0.00270316	0.954	-4.11938	0.966	0.062	0.618	0.954	93.38	0	2121456	d__Bacteria	p__Bacillota_A	c__Clostridia	o__Oscillospirales	f__CAG-382	g__Woodwardibium	s__Woodwardibium sp900760275	no	no	none
ntk_a_beta_1_42_40_derived	Fecal_Propionate	M2269_bin157	0.00791468	0.162	0.0141145	0.528	0.0220292	0.348	0.359282	0.41	0.324	0.704	0.597333	95.3	2.24	2199691	d__Bacteria	p__Bacillota_A	c__Clostridia	o__Oscillospirales	f__Oscillospiraceae	g__Vescimonas	s__Vescimonas sp900552475	no	no	none
ntk_a_beta_1_42_40_derived	Fecal_Butyrate	M2269_bin157	0.00889629	0.132	0.00629598	0.874	0.0151923	0.634	0.58558	0.638	0.324	0.874	0.634	95.3	2.24	2199691	d__Bacteria	p__Bacillota_A	c__Clostridia	o__Oscillospirales	f__Oscillospiraceae	g__Vescimonas	s__Vescimonas sp900552475	no	no	none
ntk_a_beta_1_42_40_derived	Fecal_Isobutyrate	M2269_bin157	0.0010493	0.888	0.0143739	0.498	0.0154232	0.448	0.0680336	0.852	0.888	0.704	0.597333	95.3	2.24	2199691	d__Bacteria	p__Bacillota_A	c__Clostridia	o__Oscillospirales	f__Oscillospiraceae	g__Vescimonas	s__Vescimonas sp900552475	no	no	none
ntk_a_beta_1_42_40_derived	Fecal_Isovalerate	M2269_bin157	0.00183516	0.766	0.0164598	0.448	0.018295	0.42	0.100309	0.798	0.888	0.704	0.597333	95.3	2.24	2199691	d__Bacteria	p__Bacillota_A	c__Clostridia	o__Oscillospirales	f__Oscillospiraceae	g__Vescimonas	s__Vescimonas sp900552475	no	no	none
ntk_a_beta_1_42_40_derived	Fecal_Propionate	M2269_bin20	-0.00485482	0.106	-0.0217943	0.114	-0.0266491	0.052	0.182175	0.154	0.212	0.152	0.108	98.39	0	2531246	d__Bacteria	p__Bacillota_A	c__Clostridia	o__Christensenellales	f__CAG-138	g__UBA1685	s__UBA1685 sp002320595	no	no	none
ntk_a_beta_1_42_40_derived	Fecal_Butyrate	M2269_bin20	-0.00513003	0.106	-0.0190928	0.182	-0.0242228	0.1	0.211785	0.174	0.212	0.182	0.108	98.39	0	2531246	d__Bacteria	p__Bacillota_A	c__Clostridia	o__Christensenellales	f__CAG-138	g__UBA1685	s__UBA1685 sp002320595	no	no	none
ntk_a_beta_1_42_40_derived	Fecal_Isobutyrate	M2269_bin20	0.00171692	0.642	-0.0245191	0.074	-0.0228022	0.108	-0.0752965	0.73	0.856	0.152	0.108	98.39	0	2531246	d__Bacteria	p__Bacillota_A	c__Clostridia	o__Christensenellales	f__CAG-138	g__UBA1685	s__UBA1685 sp002320595	no	no	none
ntk_a_beta_1_42_40_derived	Fecal_Isovalerate	M2269_bin20	0.000277389	0.924	-0.0239954	0.08	-0.023718	0.106	-0.0116953	0.962	0.924	0.152	0.108	98.39	0	2531246	d__Bacteria	p__Bacillota_A	c__Clostridia	o__Christensenellales	f__CAG-138	g__UBA1685	s__UBA1685 sp002320595	no	no	none
ntk_a_beta_1_42_40_derived	Fecal_Propionate	M2269_bin29	-0.017528	0.058	0.00575715	0.932	-0.0117708	0.702	1.4891	0.728	0.157333	0.99	0.908	97.99	0.06	2224333	d__Bacteria	p__Bacillota_A	c__Clostridia	o__Oscillospirales	f__Ruminococcaceae	g__Metaruminococcus	s__Metaruminococcus caecorum	no	no	none
ntk_a_beta_1_42_40_derived	Fecal_Butyrate	M2269_bin29	-0.0111827	0.198	0.00681757	0.786	-0.00436509	0.908	2.56184	0.85	0.198	0.99	0.908	97.99	0.06	2224333	d__Bacteria	p__Bacillota_A	c__Clostridia	o__Oscillospirales	f__Ruminococcaceae	g__Metaruminococcus	s__Metaruminococcus caecorum	no	no	none
ntk_a_beta_1_42_40_derived	Fecal_Isobutyrate	M2269_bin29	-0.0133141	0.118	0.000549859	0.962	-0.0127642	0.718	1.04308	0.772	0.157333	0.99	0.908	97.99	0.06	2224333	d__Bacteria	p__Bacillota_A	c__Clostridia	o__Oscillospirales	f__Ruminococcaceae	g__Metaruminococcus	s__Metaruminococcus caecorum	no	no	none
ntk_a_beta_1_42_40_derived	Fecal_Isovalerate	M2269_bin29	-0.0131692	0.112	-0.000663585	0.99	-0.0138327	0.688	0.952028	0.764	0.157333	0.99	0.908	97.99	0.06	2224333	d__Bacteria	p__Bacillota_A	c__Clostridia	o__Oscillospirales	f__Ruminococcaceae	g__Metaruminococcus	s__Metaruminococcus caecorum	no	no	none
ntk_a_beta_1_42_40_derived	Fecal_Propionate	M2269_bin41	-0.00922688	0.294	0.0139238	0.788	0.00469687	0.952	-1.96447	0.942	0.392	0.984	0.952	98.6	1.17	2941754	d__Bacteria	p__Bacillota_A	c__Clostridia	o__Christensenellales	f__CAG-74	g__UBA11524	s__UBA11524 sp000437595	no	no	none
ntk_a_beta_1_42_40_derived	Fecal_Butyrate	M2269_bin41	-0.00529943	0.532	0.0166048	0.71	0.0113053	0.85	-0.468754	0.85	0.532	0.984	0.952	98.6	1.17	2941754	d__Bacteria	p__Bacillota_A	c__Clostridia	o__Christensenellales	f__CAG-74	g__UBA11524	s__UBA11524 sp000437595	no	no	none
ntk_a_beta_1_42_40_derived	Fecal_Isobutyrate	M2269_bin41	-0.0103481	0.236	-0.00221682	0.984	-0.0125649	0.806	0.823571	0.802	0.392	0.984	0.952	98.6	1.17	2941754	d__Bacteria	p__Bacillota_A	c__Clostridia	o__Christensenellales	f__CAG-74	g__UBA11524	s__UBA11524 sp000437595	no	no	none
ntk_a_beta_1_42_40_derived	Fecal_Isovalerate	M2269_bin41	-0.0134837	0.16	0.00295603	0.916	-0.0105277	0.82	1.28079	0.756	0.392	0.984	0.952	98.6	1.17	2941754	d__Bacteria	p__Bacillota_A	c__Clostridia	o__Christensenellales	f__CAG-74	g__UBA11524	s__UBA11524 sp000437595	no	no	none
ntk_a_beta_1_42_40_derived	Fecal_Propionate	M2269_bin56	-0.00951342	0.042	-0.00254549	0.834	-0.0120589	0.36	0.788912	0.394	0.084	0.96	0.492	94.37	0	2428751	d__Bacteria	p__Bacillota_A	c__Clostridia	o__Lachnospirales	f__Lachnospiraceae	g__V9D3004	s__V9D3004 sp900760345	no	yes	butyrate
ntk_a_beta_1_42_40_derived	Fecal_Butyrate	M2269_bin56	-0.00981599	0.032	-0.00110119	0.96	-0.0109172	0.492	0.899132	0.5	0.084	0.96	0.492	94.37	0	2428751	d__Bacteria	p__Bacillota_A	c__Clostridia	o__Lachnospirales	f__Lachnospiraceae	g__V9D3004	s__V9D3004 sp900760345	no	yes	butyrate
ntk_a_beta_1_42_40_derived	Fecal_Isobutyrate	M2269_bin56	-0.00315942	0.388	-0.00735739	0.588	-0.0105168	0.464	0.300416	0.644	0.388	0.96	0.492	94.37	0	2428751	d__Bacteria	p__Bacillota_A	c__Clostridia	o__Lachnospirales	f__Lachnospiraceae	g__V9D3004	s__V9D3004 sp900760345	no	yes	butyrate
ntk_a_beta_1_42_40_derived	Fecal_Isovalerate	M2269_bin56	-0.00586595	0.114	-0.00781929	0.572	-0.0136852	0.316	0.428633	0.382	0.152	0.96	0.492	94.37	0	2428751	d__Bacteria	p__Bacillota_A	c__Clostridia	o__Lachnospirales	f__Lachnospiraceae	g__V9D3004	s__V9D3004 sp900760345	no	yes	butyrate
ntk_a_beta_1_42_40_derived	Fecal_Propionate	M2269_bin81	-0.00712311	0.062	-0.00424432	0.85	-0.0113674	0.576	0.626624	0.562	0.124	0.962	0.63	100	0	2895975	d__Bacteria	p__Bacteroidota	c__Bacteroidia	o__Bacteroidales	f__Rikenellaceae	g__Alistipes	s__Alistipes finegoldii	yes	no	propionate
ntk_a_beta_1_42_40_derived	Fecal_Butyrate	M2269_bin81	-0.0107265	0.058	-0.00188207	0.962	-0.0126086	0.584	0.850731	0.562	0.124	0.962	0.63	100	0	2895975	d__Bacteria	p__Bacteroidota	c__Bacteroidia	o__Bacteroidales	f__Rikenellaceae	g__Alistipes	s__Alistipes finegoldii	yes	no	propionate
ntk_a_beta_1_42_40_derived	Fecal_Isobutyrate	M2269_bin81	0.000264212	0.992	-0.00924028	0.632	-0.00897607	0.63	-0.0294352	0.85	0.992	0.962	0.63	100	0	2895975	d__Bacteria	p__Bacteroidota	c__Bacteroidia	o__Bacteroidales	f__Rikenellaceae	g__Alistipes	s__Alistipes finegoldii	yes	no	propionate
ntk_a_beta_1_42_40_derived	Fecal_Isovalerate	M2269_bin81	0.000463662	0.914	-0.0107639	0.556	-0.0103002	0.582	-0.0450148	0.872	0.992	0.962	0.63	100	0	2895975	d__Bacteria	p__Bacteroidota	c__Bacteroidia	o__Bacteroidales	f__Rikenellaceae	g__Alistipes	s__Alistipes finegoldii	yes	no	propionate
ntk_a_beta_1_42_40_derived	Fecal_Propionate	M2269_bin9	0.00647965	0.32	0.0417396	0.272	0.0482193	0.186	0.134379	0.422	0.450667	0.344	0.372	97.71	1.13	4067196	d__Bacteria	p__Bacteroidota	c__Bacteroidia	o__Bacteroidales	f__Coprobacteraceae	g__Coprobacter	s__Coprobacter secundus	yes	no	propionate
ntk_a_beta_1_42_40_derived	Fecal_Butyrate	M2269_bin9	0.00960888	0.512	0.0410896	0.26	0.0506985	0.18	0.18953	0.564	0.512	0.344	0.372	97.71	1.13	4067196	d__Bacteria	p__Bacteroidota	c__Bacteroidia	o__Bacteroidales	f__Coprobacteraceae	g__Coprobacter	s__Coprobacter secundus	yes	no	propionate
ntk_a_beta_1_42_40_derived	Fecal_Isobutyrate	M2269_bin9	-0.0110427	0.174	0.0360433	0.302	0.0250006	0.484	-0.441696	0.598	0.450667	0.344	0.484	97.71	1.13	4067196	d__Bacteria	p__Bacteroidota	c__Bacteroidia	o__Bacteroidales	f__Coprobacteraceae	g__Coprobacter	s__Coprobacter secundus	yes	no	propionate
ntk_a_beta_1_42_40_derived	Fecal_Isovalerate	M2269_bin9	-0.0084707	0.338	0.0324659	0.344	0.0239952	0.478	-0.353016	0.68	0.450667	0.344	0.484	97.71	1.13	4067196	d__Bacteria	p__Bacteroidota	c__Bacteroidia	o__Bacteroidales	f__Coprobacteraceae	g__Coprobacter	s__Coprobacter secundus	yes	no	propionate
ntk_s_trem2	Fecal_Propionate	3340_bin63	0.0268696	0.02	-0.108632	0	-0.0817626	0.014	-0.32863	0.034	0.04	0	0.014	95.58	0.6	1759681	d__Bacteria	p__Bacillota_C	c__Negativicutes	o__Acidaminococcales	f__Acidaminococcaceae	g__CAG-266	s__CAG-266 sp000436095	no	no	none
ntk_s_trem2	Fecal_Butyrate	2243_bin67	0.0223102	0.028	-0.114295	0.004	-0.0919853	0.028	-0.24254	0.056	0.032	0.004	0.028	96.14	0	2982863	d__Bacteria	p__Bacillota_A	c__Clostridia	o__Lachnospirales	f__Lachnospiraceae	g__Roseburia	s__Roseburia inulinivorans	no	yes	butyrate
ntk_s_trem2	Fecal_Propionate	58_bin4	-0.0145305	0.014	0.0634406	0.002	0.0489101	0.022	-0.297087	0.036	0.014	0.002	0.044	98.39	0	2605579	d__Bacteria	p__Bacillota_A	c__Clostridia	o__Christensenellales	f__CAG-138	g__UBA1685	s__UBA1685 sp002320595	no	no	none
ntk_s_trem2	Fecal_Butyrate	2006_bin11	0.0149389	0.04	-0.0593082	0.004	-0.0443693	0.028	-0.336696	0.068	0.06	0.004	0.028	97.58	0	2600001	d__Bacteria	p__Bacillota_A	c__Clostridia	o__Lachnospirales	f__Lachnospiraceae	g__Agathobacter	s__Agathobacter rectalis	no	yes	butyrate
ntk_s_trem2	Fecal_Propionate	M2269_bin20	-0.0126571	0.002	0.0532672	0.002	0.0406101	0.038	-0.311675	0.04	0.004	0.002	0.038	98.39	0	2531246	d__Bacteria	p__Bacillota_A	c__Clostridia	o__Christensenellales	f__CAG-138	g__UBA1685	s__UBA1685 sp002320595	no	no	none
ntk_s_trem2	Fecal_Butyrate	M2186_bin50	0.0197767	0.056	-0.10253	0	-0.082753	0.012	-0.238985	0.068	0.056	0	0.024	94.79	2.09	2452781	d__Bacteria	p__Bacillota_A	c__Clostridia	o__Lachnospirales	f__Lachnospiraceae	g__Dorea	s__Dorea formicigenerans	no	no	none
ntk_s_trem2	Fecal_Propionate	M0013_bin95	0.0493001	0.004	-0.141338	0	-0.0920374	0.04	-0.535653	0.044	0.008	0	0.08	94.1	2.03	3228342	d__Bacteria	p__Bacillota_A	c__Clostridia	o__Lachnospirales	f__Lachnospiraceae	g__Roseburia	s__Roseburia inulinivorans	no	yes	butyrate
ntk_s_trem2	Fecal_Butyrate	58_bin4	-0.0252196	0.014	0.0667219	0.002	0.0415023	0.056	-0.607669	0.07	0.014	0.002	0.056	98.39	0	2605579	d__Bacteria	p__Bacillota_A	c__Clostridia	o__Christensenellales	f__CAG-138	g__UBA1685	s__UBA1685 sp002320595	no	no	none
ntk_s_trem2	Fecal_Propionate	2243_bin67	0.0207959	0.032	-0.119629	0	-0.0988335	0.014	-0.210414	0.046	0.032	0	0.028	96.14	0	2982863	d__Bacteria	p__Bacillota_A	c__Clostridia	o__Lachnospirales	f__Lachnospiraceae	g__Roseburia	s__Roseburia inulinivorans	no	yes	butyrate
ntk_s_trem2	Fecal_Butyrate	2156_bin78	0.0193091	0.026	-0.0585821	0.004	-0.039273	0.046	-0.491664	0.072	0.052	0.006	0.046	99.03	0	2719610	d__Bacteria	p__Bacillota_A	c__Clostridia	o__Lachnospirales	f__Lachnospiraceae	g__Agathobacter	s__Agathobacter rectalis	no	yes	butyrate
ntk_s_trem2	Fecal_Propionate	M2226_bin50	-0.0113291	0.032	0.0468894	0.006	0.0355603	0.028	-0.318587	0.052	0.032	0.012	0.056	95.74	0.35	2060018	d__Bacteria	p__Bacillota_A	c__Clostridia	o__Peptostreptococcales	f__Anaerovoracaceae	g__Fimisoma	s__Fimisoma avicola	no	no	none
ntk_s_trem2	Fecal_Butyrate	M2269_bin20	-0.0113129	0.052	0.0547308	0	0.0434179	0.02	-0.260557	0.072	0.052	0	0.038	98.39	0	2531246	d__Bacteria	p__Bacillota_A	c__Clostridia	o__Christensenellales	f__CAG-138	g__UBA1685	s__UBA1685 sp002320595	no	no	none
ntk_s_trem2	Fecal_Propionate	M2186_bin50	0.0228511	0.024	-0.105502	0.004	-0.0826508	0.03	-0.276478	0.054	0.048	0.004	0.03	94.79	2.09	2452781	d__Bacteria	p__Bacillota_A	c__Clostridia	o__Lachnospirales	f__Lachnospiraceae	g__Dorea	s__Dorea formicigenerans	no	no	none
ntk_s_trem2	Fecal_Butyrate	2214_bin51	0.0140833	0.03	-0.0563131	0.002	-0.0422298	0.046	-0.333492	0.076	0.058	0.004	0.046	97.58	0	2724368	d__Bacteria	p__Bacillota_A	c__Clostridia	o__Lachnospirales	f__Lachnospiraceae	g__Agathobacter	s__Agathobacter rectalis	no	yes	butyrate
ntk_s_trem2	Fecal_Propionate	H-502_bin74	0.0253682	0.02	-0.120602	0.004	-0.0952333	0.036	-0.26638	0.056	0.03	0.008	0.072	94.11	4.28	3630168	d__Bacteria	p__Bacillota_A	c__Clostridia	o__Lachnospirales	f__Lachnospiraceae	g__Roseburia	s__Roseburia inulinivorans	yes	yes	both
ntk_s_trem2	Fecal_Butyrate	102_bin55	0.0216713	0.05	-0.0952986	0.006	-0.0736272	0.04	-0.294339	0.09	0.1	0.006	0.04	98.07	0	2427076	d__Bacteria	p__Bacillota_A	c__Clostridia	o__Lachnospirales	f__Lachnospiraceae	g__Agathobacter	s__Agathobacter rectalis	no	yes	butyrate
ntk_s_trem2	Fecal_Propionate	99_bin20	-0.0201052	0.036	0.0967286	0.012	0.0766234	0.034	-0.26239	0.07	0.036	0.012	0.068	98.08	0	2160555	d__Bacteria	p__Bacillota_A	c__Clostridia	o__Oscillospirales	f__Oscillospiraceae	g__Faecousia	s__Faecousia sp900546075	no	no	none
ntk_s_trem2	Fecal_Butyrate	2184_bin5	0.0160256	0.05	-0.0663179	0.018	-0.0502923	0.052	-0.318649	0.102	0.1	0.018	0.052	99.52	0	2954513	d__Bacteria	p__Bacillota_A	c__Clostridia	o__Lachnospirales	f__Lachnospiraceae	g__Agathobacter	s__Agathobacter rectalis	no	yes	butyrate
ntk_s_trem2	Fecal_Propionate	2006_bin11	0.0089338	0.06	-0.0587952	0	-0.0498614	0.016	-0.179173	0.076	0.06	0	0.028	97.58	0	2600001	d__Bacteria	p__Bacillota_A	c__Clostridia	o__Lachnospirales	f__Lachnospiraceae	g__Agathobacter	s__Agathobacter rectalis	no	yes	butyrate
ntk_s_trem2	Fecal_Butyrate	3182_bin85	0.0111205	0.076	-0.0516536	0	-0.0405331	0.028	-0.274355	0.104	0.152	0	0.028	97.37	0	2402931	d__Bacteria	p__Bacillota_A	c__Clostridia	o__Lachnospirales	f__Lachnospiraceae	g__Dorea_A	s__Dorea_A longicatena	no	no	none
ntk_s_trem2	Fecal_Propionate	3336_bin48	0.0153572	0.014	-0.0592156	0.018	-0.0438584	0.066	-0.350155	0.08	0.028	0.022	0.132	94.94	0	2656070	d__Bacteria	p__Bacillota_A	c__Clostridia	o__Lachnospirales	f__Lachnospiraceae	g__Oliverpabstia	s__Oliverpabstia intestinalis	no	no	none
ntk_s_trem2	Fecal_Butyrate	59_bin2	0.0151677	0.064	-0.0958873	0.014	-0.0807196	0.05	-0.187906	0.11	0.128	0.014	0.05	98.73	0.63	2968001	d__Bacteria	p__Bacillota_A	c__Clostridia	o__Lachnospirales	f__Lachnospiraceae	g__Blautia_A	s__Blautia_A obeum	yes	no	propionate
ntk_s_trem2	Fecal_Propionate	2214_bin51	0.00837341	0.058	-0.056233	0.006	-0.0478596	0.032	-0.174958	0.09	0.058	0.006	0.046	97.58	0	2724368	d__Bacteria	p__Bacillota_A	c__Clostridia	o__Lachnospirales	f__Lachnospiraceae	g__Agathobacter	s__Agathobacter rectalis	no	yes	butyrate
ntk_s_trem2	Fecal_Butyrate	H-502_bin74	0.0343882	0.03	-0.112995	0.012	-0.0786072	0.08	-0.437469	0.11	0.03	0.012	0.08	94.11	4.28	3630168	d__Bacteria	p__Bacillota_A	c__Clostridia	o__Lachnospirales	f__Lachnospiraceae	g__Roseburia	s__Roseburia inulinivorans	yes	yes	both
ntk_s_trem2	Fecal_Propionate	H-448_bin23	0.0132549	0.066	-0.0821863	0.006	-0.0689314	0.034	-0.192292	0.1	0.066	0.012	0.068	96	0.68	2491058	d__Bacteria	p__Bacillota_A	c__Clostridia	o__Lachnospirales	f__Lachnospiraceae	g__Mediterraneibacter	s__Mediterraneibacter faecis	yes	no	propionate
ntk_s_trem2	Fecal_Butyrate	3377_bin18	0.0196181	0.044	-0.0611762	0.006	-0.0415581	0.072	-0.472063	0.116	0.088	0.006	0.072	98.25	0	2421612	d__Bacteria	p__Bacillota_A	c__Clostridia	o__Lachnospirales	f__Lachnospiraceae	g__Agathobacter	s__Agathobacter rectalis	no	yes	butyrate
ntk_s_trem2	Fecal_Propionate	M2223_bin111	-0.00663941	0.036	0.0320279	0.028	0.0253885	0.068	-0.261513	0.1	0.072	0.048	0.118	98.22	0	3366137	d__Bacteria	p__Desulfobacterota	c__Desulfovibrionia	o__Desulfovibrionales	f__Desulfovibrionaceae	g__Desulfovibrio	s__Desulfovibrio fairfieldensis	no	no	none
ntk_s_trem2	Fecal_Butyrate	H-429_bin21	0.0128992	0.066	-0.0544059	0.01	-0.0415067	0.052	-0.310773	0.118	0.132	0.01	0.052	99.28	0	2862013	d__Bacteria	p__Bacillota_A	c__Clostridia	o__Lachnospirales	f__Lachnospiraceae	g__Agathobacter	s__Agathobacter rectalis	no	yes	butyrate
ntk_s_trem2	Fecal_Propionate	M2246_bin28	-0.00507437	0.082	0.0355996	0.006	0.0305252	0.018	-0.166235	0.1	0.164	0.012	0.036	96.64	0	2476903	d__Bacteria	p__Bacillota_A	c__Clostridia	o__Oscillospirales	f__Ruminococcaceae	g__CAG-115	s__CAG-115 sp003531585	no	no	none
ntk_s_trem2	Fecal_Butyrate	2176_bin41	0.0123642	0.038	-0.0576858	0.022	-0.0453216	0.082	-0.27281	0.12	0.076	0.024	0.082	94.9	0	2327383	d__Bacteria	p__Bacillota_A	c__Clostridia	o__Oscillospirales	f__Ruminococcaceae	g__Gemmiger	s__Gemmiger formicilis	no	no	none
ntk_s_trem2	Fecal_Propionate	M0083_bin31	0.0212125	0.068	-0.111672	0.008	-0.0904595	0.038	-0.234497	0.102	0.116	0.016	0.076	92.79	0	2639498	d__Bacteria	p__Bacillota_A	c__Clostridia	o__Lachnospirales	f__Lachnospiraceae	g__Schaedlerella	s__Schaedlerella sp900765975	yes	no	propionate
ntk_s_trem2	Fecal_Butyrate	H-440_bin57	0.016014	0.046	-0.0767519	0.01	-0.0607379	0.082	-0.263657	0.128	0.092	0.02	0.082	93.88	0	2526914	d__Bacteria	p__Bacillota_A	c__Clostridia	o__Oscillospirales	f__Ruminococcaceae	g__Gemmiger	s__Gemmiger formicilis	no	no	none
ntk_s_trem2	Fecal_Propionate	M2147_bin135	-0.00732523	0.068	0.0390449	0.018	0.0317197	0.042	-0.230936	0.11	0.078	0.032	0.084	97.04	0	3396880	d__Bacteria	p__Desulfobacterota	c__Desulfovibrionia	o__Desulfovibrionales	f__Desulfovibrionaceae	g__Desulfovibrio	s__Desulfovibrio fairfieldensis	no	no	none
ntk_s_trem2	Fecal_Butyrate	H-471_bin28	0.0147562	0.078	-0.0598556	0.004	-0.0450994	0.058	-0.327193	0.132	0.124	0.008	0.058	91.14	0.63	2773207	d__Bacteria	p__Bacillota_A	c__Clostridia	o__Lachnospirales	f__Lachnospiraceae	g__Oliverpabstia	s__Oliverpabstia faecicola	no	no	none
ntk_s_trem2	Fecal_Propionate	3367_bin20	-0.018706	0.03	0.0599689	0.014	0.0412628	0.088	-0.453338	0.118	0.034	0.028	0.176	92.95	0	2687864	d__Bacteria	p__Bacillota_A	c__Clostridia	o__Oscillospirales	f__Oscillospiraceae	g__Scatomorpha	s__Scatomorpha sp900545405	no	no	none
ntk_s_trem2	Fecal_Butyrate	126_bin38	0.014408	0.072	-0.0541641	0.012	-0.0397561	0.068	-0.362408	0.14	0.144	0.024	0.068	99.33	0.67	2826615	d__Bacteria	p__Bacillota_A	c__Clostridia	o__Lachnospirales	f__Lachnospiraceae	g__Lachnospira	s__Lachnospira sp000436475	no	no	none
ntk_s_trem2	Fecal_Propionate	60_bin42	0.0260906	0.044	-0.113687	0.024	-0.0875966	0.088	-0.297849	0.128	0.064	0.032	0.138	99.52	4.83	3570098	d__Bacteria	p__Bacillota_A	c__Clostridia	o__Lachnospirales	f__Lachnospiraceae	g__Roseburia	s__Roseburia inulinivorans	no	yes	butyrate
ntk_s_trem2	Fecal_Butyrate	M0013_bin95	0.0400102	0.028	-0.11768	0.006	-0.0776696	0.12	-0.515133	0.144	0.028	0.006	0.12	94.1	2.03	3228342	d__Bacteria	p__Bacillota_A	c__Clostridia	o__Lachnospirales	f__Lachnospiraceae	g__Roseburia	s__Roseburia inulinivorans	no	yes	butyrate
ntk_s_trem2	Fecal_Propionate	2135_bin1	-0.0216263	0.036	0.0692537	0.012	0.0476273	0.098	-0.454074	0.13	0.036	0.024	0.196	92.62	2.52	1720890	d__Bacteria	p__Bacillota_A	c__Clostridia	o__Oscillospirales	f__Oscillospiraceae	g__ER4	s__ER4 sp003522105	no	no	none
ntk_s_trem2	Fecal_Butyrate	M0129_bin125	0.0147533	0.052	-0.0493311	0.018	-0.0345779	0.092	-0.426668	0.144	0.104	0.018	0.092	97.58	0	2658524	d__Bacteria	p__Bacillota_A	c__Clostridia	o__Lachnospirales	f__Lachnospiraceae	g__Agathobacter	s__Agathobacter rectalis	no	yes	butyrate
ntk_s_trem2	Fecal_Propionate	3280_bin52	0.0122348	0.104	-0.0811903	0.01	-0.0689555	0.03	-0.17743	0.13	0.208	0.016	0.036	97.57	0.63	3023184	d__Bacteria	p__Bacillota_A	c__Clostridia	o__Lachnospirales	f__Lachnospiraceae	g__Blautia_A	s__Blautia_A sp900551465	yes	no	propionate
ntk_s_trem2	Fecal_Butyrate	H-448_bin23	0.018883	0.062	-0.0781886	0.022	-0.0593057	0.09	-0.318401	0.148	0.066	0.022	0.09	96	0.68	2491058	d__Bacteria	p__Bacillota_A	c__Clostridia	o__Lachnospirales	f__Lachnospiraceae	g__Mediterraneibacter	s__Mediterraneibacter faecis	yes	no	propionate
ntk_s_trem2	Fecal_Propionate	60_bin44	-0.0048494	0.13	-0.0370157	0.012	-0.0418651	0	0.115834	0.13	0.238	0.014	0	96.71	0	1733439	d__Bacteria	p__Pseudomonadota	c__Alphaproteobacteria	o__RF32	f__CAG-239	g__Scatacola_A	s__Scatacola_A faecigallinarum	no	no	none
ntk_s_trem2	Fecal_Butyrate	2264_bin26	0.0241952	0.072	-0.0862593	0.008	-0.0620642	0.08	-0.389841	0.152	0.144	0.014	0.08	98.07	0	2261144	d__Bacteria	p__Bacillota_A	c__Clostridia	o__Lachnospirales	f__Lachnospiraceae	g__Agathobacter	s__Agathobacter rectalis	no	yes	butyrate
ntk_s_trem2	Fecal_Propionate	79_bin115	0.0203018	0.052	-0.0637334	0.02	-0.0434316	0.082	-0.467442	0.13	0.104	0.026	0.082	92.2	0	1713733	d__Bacteria	p__Bacillota_A	c__Clostridia	o__Peptostreptococcales	f__Anaerovoracaceae	g__VUNA01	s__VUNA01 sp002299625	no	no	none
ntk_s_trem2	Fecal_Butyrate	3203_bin45	-0.0135324	0.118	-0.0262431	0.182	-0.0397755	0.062	0.340219	0.16	0.236	0.28	0.124	93.51	0.67	2181857	d__Bacteria	p__Bacillota_A	c__Clostridia	o__Oscillospirales	f__Oscillospiraceae	g__Evtepia	s__Evtepia gabavorous	no	no	none
ntk_s_trem2	Fecal_Propionate	3217_bin78	0.0167151	0.074	-0.0798283	0.018	-0.0631132	0.068	-0.264843	0.138	0.074	0.032	0.136	96.49	1.17	2604577	d__Bacteria	p__Bacillota_A	c__Clostridia	o__Lachnospirales	f__Lachnospiraceae	g__Mediterraneibacter	s__Mediterraneibacter faecis	yes	no	propionate
ntk_s_trem2	Fecal_Butyrate	3294_bin35	0.0185288	0.034	-0.0526653	0.014	-0.0341365	0.126	-0.542786	0.16	0.068	0.024	0.126	97.83	0.48	2536614	d__Bacteria	p__Bacillota_A	c__Clostridia	o__Lachnospirales	f__Lachnospiraceae	g__Agathobacter	s__Agathobacter rectalis	no	yes	butyrate
ntk_s_trem2	Fecal_Propionate	2259_bin43	0.0250286	0.038	-0.0894548	0.026	-0.0644263	0.104	-0.388484	0.142	0.076	0.05	0.15	92.37	0.97	2444633	d__Bacteria	p__Bacillota_A	c__Clostridia	o__Lachnospirales	f__Lachnospiraceae	g__Dorea	s__Dorea formicigenerans	no	no	none
ntk_s_trem2	Fecal_Butyrate	3310_bin33	0.017352	0.108	0.0269787	0.296	0.0443307	0.076	0.391422	0.16	0.13	0.386	0.152	90.89	0.91	2336463	d__Bacteria	p__Bacillota_A	c__Clostridia	o__Oscillospirales	f__Ruminococcaceae	g__Faecalibacterium	s__Faecalibacterium prausnitzii	no	yes	butyrate
ntk_s_trem2	Fecal_Propionate	M2230_bin63	-0.00620942	0.1	0.0478369	0.018	0.0416275	0.052	-0.149166	0.148	0.2	0.036	0.086	91.95	0.67	1759361	d__Bacteria	p__Bacillota_A	c__Clostridia	o__Oscillospirales	f__Oscillospiraceae	g__Vescimonas	s__Vescimonas sp000435555	no	no	none
ntk_s_trem2	Fecal_Butyrate	M0101_bin96	0.00903676	0.096	0.0221306	0.236	0.0311674	0.084	0.289943	0.16	0.192	0.358	0.168	92.4	1.25	1626529	d__Bacteria	p__Pseudomonadota	c__Gammaproteobacteria	o__Burkholderiales	f__Burkholderiaceae_A	g__Aphodousia	s__Aphodousia sp002329575	no	no	none
ntk_s_trem2	Fecal_Propionate	M2238_bin9	0.0238369	0.044	-0.0614566	0.024	-0.0376197	0.108	-0.633629	0.148	0.044	0.046	0.216	97.47	0.26	1843167	d__Bacteria	p__Bacillota	c__Bacilli	o__Lactobacillales	f__Lactobacillaceae	g__Ligilactobacillus	s__Ligilactobacillus ruminis	no	no	none
ntk_s_trem2	Fecal_Butyrate	M2182_bin75	0.0182336	0.086	-0.0683843	0.012	-0.0501507	0.076	-0.363577	0.162	0.172	0.012	0.076	92.6	0	2840958	d__Bacteria	p__Bacillota_A	c__Clostridia	o__Lachnospirales	f__Lachnospiraceae	g__Lachnospira	s__Lachnospira sp000436535	no	no	none
ntk_s_trem2	Fecal_Propionate	H-471_bin28	0.00838259	0.124	-0.0596878	0.008	-0.0513052	0.03	-0.163387	0.154	0.124	0.008	0.058	91.14	0.63	2773207	d__Bacteria	p__Bacillota_A	c__Clostridia	o__Lachnospirales	f__Lachnospiraceae	g__Oliverpabstia	s__Oliverpabstia faecicola	no	no	none
ntk_s_trem2	Fecal_Butyrate	2245_bin38	0.0133289	0.084	-0.0581743	0.012	-0.0448454	0.084	-0.29722	0.164	0.168	0.012	0.084	95.92	0.34	2324905	d__Bacteria	p__Bacillota_A	c__Clostridia	o__Oscillospirales	f__Ruminococcaceae	g__Gemmiger	s__Gemmiger formicilis	no	no	none
ntk_s_trem2	Fecal_Propionate	2052_bin20	-0.00740976	0.144	-0.0385454	0.05	-0.0459551	0.016	0.161239	0.156	0.288	0.056	0.032	94.41	0.7	1915365	d__Bacteria	p__Bacillota_A	c__Clostridia	o__Christensenellales	f__Christensenellaceae	g__Scybalosoma	s__Scybalosoma faecavium	no	no	none
ntk_s_trem2	Fecal_Butyrate	2108_bin68	0.01062	0.132	0.0362243	0.146	0.0468443	0.05	0.226708	0.166	0.264	0.146	0.1	95.92	0	2174595	d__Bacteria	p__Bacillota_A	c__Clostridia	o__Oscillospirales	f__Ruminococcaceae	g__Faecalibacterium	s__Faecalibacterium duncaniae	no	yes	butyrate
ntk_s_trem2	Fecal_Propionate	3289_bin87	0.0150681	0.118	-0.106623	0.028	-0.0915553	0.046	-0.164579	0.156	0.118	0.036	0.092	92.8	4.37	2908913	d__Bacteria	p__Bacillota_A	c__Clostridia	o__Lachnospirales	f__Lachnospiraceae	g__Limivivens	s__Limivivens sp900066135	no	no	none
ntk_s_trem2	Fecal_Butyrate	2224_bin21	0.0178462	0.054	-0.0817105	0.04	-0.0638643	0.118	-0.279439	0.168	0.108	0.066	0.118	94.01	0.32	3038143	d__Bacteria	p__Bacillota_A	c__Clostridia	o__Lachnospirales	f__Lachnospiraceae	g__Blautia_A	s__Blautia_A sp900066145	yes	no	propionate
ntk_s_trem2	Fecal_Propionate	M2026_bin59	-0.0131103	0.068	0.054469	0.036	0.0413588	0.096	-0.316989	0.156	0.068	0.072	0.192	95.53	1.68	1895166	d__Bacteria	p__Bacillota_A	c__Clostridia	o__Oscillospirales	f__CAG-272	g__QALR01	s__QALR01 sp944381075	no	no	none
ntk_s_trem2	Fecal_Butyrate	2212_bin85	-0.00347331	0.164	-0.0198341	0.034	-0.0233074	0.01	0.149022	0.17	0.186	0.042	0.012	92.42	2.25	1242758	d__Bacteria	p__Bacillota	c__Bacilli	o__RF39	f__UBA660	g__CAG-302	s__CAG-302 sp934162325	no	no	none
ntk_s_trem2	Fecal_Propionate	2032_bin45	0.0125836	0.132	0.0394155	0.102	0.0519991	0.04	0.241996	0.16	0.264	0.102	0.04	97.94	0	2241405	d__Bacteria	p__Bacillota	c__Bacilli	o__Erysipelotrichales	f__Coprobacillaceae	g__Catenibacterium	s__Catenibacterium mitsuokai	no	no	none
ntk_s_trem2	Fecal_Butyrate	3289_bin87	0.0289782	0.05	-0.104876	0.036	-0.0758977	0.132	-0.381806	0.17	0.1	0.036	0.132	92.8	4.37	2908913	d__Bacteria	p__Bacillota_A	c__Clostridia	o__Lachnospirales	f__Lachnospiraceae	g__Limivivens	s__Limivivens sp900066135	no	no	none
ntk_s_trem2	Fecal_Propionate	104_bin38	-0.00462708	0.162	-0.0338427	0.014	-0.0384698	0.01	0.120278	0.164	0.324	0.024	0.02	99.45	0.15	1709870	d__Bacteria	p__Bacillota	c__Bacilli	o__Lactobacillales	f__Streptococcaceae	g__Streptococcus	s__Streptococcus thermophilus	no	no	none
ntk_s_trem2	Fecal_Butyrate	M2147_bin135	-0.00780269	0.078	0.0364314	0.032	0.0286287	0.092	-0.272548	0.17	0.078	0.032	0.092	97.04	0	3396880	d__Bacteria	p__Desulfobacterota	c__Desulfovibrionia	o__Desulfovibrionales	f__Desulfovibrionaceae	g__Desulfovibrio	s__Desulfovibrio fairfieldensis	no	no	none
ntk_s_trem2	Fecal_Propionate	M2026_bin123	-0.0171442	0.14	-0.0709373	0.13	-0.0880815	0.044	0.19464	0.164	0.198	0.13	0.044	93.04	0.67	2803899	d__Bacteria	p__Bacillota_A	c__Clostridia	o__Oscillospirales	f__Acutalibacteraceae	g__Anaeromassilibacillus	s__Anaeromassilibacillus sp001305115	no	no	none
ntk_s_trem2	Fecal_Butyrate	M2223_bin156	0.013356	0.072	-0.0661166	0.028	-0.0527606	0.098	-0.253144	0.17	0.144	0.028	0.098	97.28	0	2402961	d__Bacteria	p__Bacillota_A	c__Clostridia	o__Oscillospirales	f__Ruminococcaceae	g__Gemmiger	s__Gemmiger formicilis	no	no	none
ntk_s_trem2	Fecal_Propionate	2267_bin37	0.0129442	0.038	-0.0522703	0.024	-0.0393261	0.132	-0.32915	0.166	0.076	0.048	0.132	98.83	0	2529810	d__Bacteria	p__Bacillota_A	c__Clostridia	o__Lachnospirales	f__Lachnospiraceae	g__Dorea_A	s__Dorea_A longicatena_B	no	no	none
ntk_s_trem2	Fecal_Butyrate	3336_bin48	0.0196881	0.042	-0.0564119	0.022	-0.0367237	0.138	-0.536115	0.172	0.042	0.022	0.138	94.94	0	2656070	d__Bacteria	p__Bacillota_A	c__Clostridia	o__Lachnospirales	f__Lachnospiraceae	g__Oliverpabstia	s__Oliverpabstia intestinalis	no	no	none
ntk_s_trem2	Fecal_Propionate	36_bin11	-0.0115261	0.122	0.0589518	0.008	0.0474257	0.044	-0.243036	0.166	0.122	0.008	0.088	95.74	0	2167287	d__Bacteria	p__Bacillota_A	c__Clostridia	o__Peptostreptococcales	f__Anaerovoracaceae	g__Fimisoma	s__Fimisoma sp000435715	no	no	none
ntk_s_trem2	Fecal_Butyrate	2216_bin32	0.0197317	0.13	0.0318719	0.234	0.0516035	0.058	0.38237	0.176	0.152	0.26	0.116	97.75	0.34	2280737	d__Bacteria	p__Bacillota_A	c__Clostridia	o__Oscillospirales	f__Ruminococcaceae	g__Faecalibacterium	s__Faecalibacterium prausnitzii_J	no	yes	butyrate
ntk_s_trem2	Fecal_Propionate	77_bin26	0.0117149	0.166	-0.146176	0	-0.134461	0	-0.087125	0.166	0.296	0	0	92.09	1.27	3477290	d__Bacteria	p__Bacillota_A	c__Clostridia	o__Lachnospirales	f__Lachnospiraceae	g__Blautia_A	s__Blautia_A faecis	yes	no	propionate
ntk_s_trem2	Fecal_Butyrate	2253_bin72	0.0601973	0.034	-0.147963	0.006	-0.0877656	0.142	-0.685887	0.176	0.068	0.012	0.142	92.68	4.09	3260423	d__Bacteria	p__Bacillota_A	c__Clostridia	o__Lachnospirales	f__Lachnospiraceae	g__KLE1615	s__KLE1615 sp900066985	no	no	none
ntk_s_trem2	Fecal_Propionate	2244_bin65	0.0272237	0.036	-0.106901	0.032	-0.0796768	0.132	-0.341676	0.168	0.072	0.058	0.264	94.53	0.67	1820881	d__Bacteria	p__Bacillota_A	c__Clostridia	o__Oscillospirales	f__Ruminococcaceae	g__UBA1394	s__UBA1394 sp900554975	no	no	none
ntk_s_trem2	Fecal_Butyrate	3199_bin34	0.0120273	0.134	0.0346549	0.184	0.0466822	0.05	0.257642	0.18	0.18	0.188	0.094	96.61	0	2323079	d__Bacteria	p__Bacillota_A	c__Clostridia	o__Oscillospirales	f__Ruminococcaceae	g__Faecalibacterium	s__Faecalibacterium prausnitzii	no	yes	butyrate
ntk_s_trem2	Fecal_Propionate	M0106_bin68	-0.00570162	0.058	0.0299991	0.054	0.0242975	0.114	-0.234659	0.168	0.058	0.108	0.228	98.67	0.11	1765224	d__Bacteria	p__Bacillota	c__Bacilli	o__ML615J-28	f__CAG-313	g__CAG-313	s__CAG-313 sp900539265	no	no	none
ntk_s_trem2	Fecal_Butyrate	103_bin19	0.0125415	0.098	-0.0665366	0.032	-0.0539951	0.088	-0.232271	0.182	0.196	0.032	0.088	93.65	0.06	2332641	d__Bacteria	p__Bacillota_A	c__Clostridia	o__Oscillospirales	f__Ruminococcaceae	g__Gemmiger	s__Gemmiger formicilis	no	no	none
ntk_s_trem2	Fecal_Propionate	3182_bin85	0.00638032	0.154	-0.0509003	0.008	-0.04452	0.016	-0.143314	0.17	0.154	0.008	0.028	97.37	0	2402931	d__Bacteria	p__Bacillota_A	c__Clostridia	o__Lachnospirales	f__Lachnospiraceae	g__Dorea_A	s__Dorea_A longicatena	no	no	none
ntk_s_trem2	Fecal_Butyrate	2153_bin51	0.00756556	0.122	0.0186808	0.26	0.0262464	0.116	0.288252	0.186	0.244	0.26	0.22	91.12	0	2219906	d__Bacteria	p__Bacillota_A	c__Clostridia	o__Oscillospirales	f__Ruminococcaceae	g__Faecalibacterium	s__Faecalibacterium duncaniae	no	no	none
ntk_s_trem2	Fecal_Propionate	64_bin112	0.0162965	0.044	-0.0653308	0.046	-0.0490343	0.126	-0.332349	0.17	0.044	0.078	0.252	98.11	0	2584339	d__Bacteria	p__Bacillota	c__Bacilli	o__Erysipelotrichales	f__Coprobacillaceae	g__Faecalibacillus	s__Faecalibacillus intestinalis	no	no	none
ntk_s_trem2	Fecal_Butyrate	36_bin11	-0.0263331	0.038	0.0598156	0.006	0.0334825	0.15	-0.786473	0.188	0.076	0.008	0.15	95.74	0	2167287	d__Bacteria	p__Bacillota_A	c__Clostridia	o__Peptostreptococcales	f__Anaerovoracaceae	g__Fimisoma	s__Fimisoma sp000435715	no	no	none
ntk_s_trem2	Fecal_Propionate	67_bin53	0.00886781	0.118	0.0348763	0.174	0.0437442	0.06	0.20272	0.17	0.236	0.174	0.12	93.96	0.38	2352792	d__Bacteria	p__Bacteroidota	c__Bacteroidia	o__Bacteroidales	f__Muribaculaceae	g__CAG-1031	s__CAG-1031 sp000431215	yes	no	propionate
ntk_s_trem2	Fecal_Butyrate	30_bin104	0.0166555	0.026	-0.0576805	0.032	-0.0410249	0.164	-0.405986	0.19	0.052	0.032	0.164	93.65	0.06	2436531	d__Bacteria	p__Bacillota_A	c__Clostridia	o__Oscillospirales	f__Ruminococcaceae	g__Gemmiger	s__Gemmiger formicilis	no	no	none
ntk_s_trem2	Fecal_Propionate	M2147_bin149	0.00752915	0.12	-0.0364456	0.006	-0.0289165	0.052	-0.260376	0.172	0.24	0.012	0.054	90.72	0.95	1981436	d__Bacteria	p__Bacillota_A	c__Clostridia	o__Lachnospirales	f__Lachnospiraceae	g__Faecalimonas	s__Faecalimonas umbilicata	no	no	none
ntk_s_trem2	Fecal_Butyrate	2192_bin17	0.0182364	0.154	0.0184445	0.454	0.0366809	0.134	0.497164	0.192	0.154	0.454	0.212	92.44	2.04	2098104	d__Bacteria	p__Bacillota_A	c__Clostridia	o__Oscillospirales	f__Ruminococcaceae	g__Faecalibacterium	s__Faecalibacterium prausnitzii	no	yes	butyrate
ntk_s_trem2	Fecal_Propionate	67_bin19	0.0242429	0.024	-0.0880819	0.028	-0.063839	0.152	-0.37975	0.176	0.048	0.056	0.194	98.47	0.4	3080276	d__Bacteria	p__Bacillota_A	c__Clostridia	o__Lachnospirales	f__Lachnospiraceae	g__Roseburia	s__Roseburia sp900753715	no	yes	butyrate
ntk_s_trem2	Fecal_Butyrate	2195_bin61	0.0140911	0.172	0.0302237	0.198	0.0443148	0.084	0.317977	0.192	0.172	0.396	0.168	93.95	1.61	2023748	d__Bacteria	p__Actinomycetota	c__Coriobacteriia	o__Coriobacteriales	f__Coriobacteriaceae	g__Collinsella	s__Collinsella sp900544865	no	no	none
ntk_s_trem2	Fecal_Propionate	2156_bin78	0.0100398	0.156	-0.0548773	0.006	-0.0448375	0.026	-0.223916	0.178	0.156	0.006	0.046	99.03	0	2719610	d__Bacteria	p__Bacillota_A	c__Clostridia	o__Lachnospirales	f__Lachnospiraceae	g__Agathobacter	s__Agathobacter rectalis	no	yes	butyrate
ntk_s_trem2	Fecal_Butyrate	3217_bin78	0.0189796	0.054	-0.0745497	0.032	-0.0555701	0.14	-0.341543	0.194	0.074	0.032	0.14	96.49	1.17	2604577	d__Bacteria	p__Bacillota_A	c__Clostridia	o__Lachnospirales	f__Lachnospiraceae	g__Mediterraneibacter	s__Mediterraneibacter faecis	yes	no	propionate
ntk_s_trem2	Fecal_Propionate	M2222_bin15	-0.00629663	0.152	-0.0302239	0.064	-0.0365205	0.034	0.172414	0.178	0.304	0.064	0.034	97.76	0	2328356	d__Bacteria	p__Bacillota_A	c__Clostridia	o__Lachnospirales	f__Lachnospiraceae	g__Eubacterium_F	s__Eubacterium_F sp000433735	no	yes	butyrate
ntk_s_trem2	Fecal_Butyrate	2244_bin24	0.0270988	0.026	-0.0707782	0.024	-0.0436794	0.178	-0.620402	0.196	0.052	0.026	0.178	96.05	0	2638871	d__Bacteria	p__Bacillota_A	c__Clostridia	o__Lachnospirales	f__Lachnospiraceae	g__Agathobacter	s__Agathobacter rectalis	no	no	none
ntk_s_trem2	Fecal_Propionate	2210_bin41	0.0109124	0.126	0.0124207	0.434	0.0233331	0.09	0.467679	0.184	0.252	0.434	0.122	96.3	0	2601625	d__Bacteria	p__Bacteroidota	c__Bacteroidia	o__Bacteroidales	f__Bacteroidaceae	g__Prevotella	s__Prevotella sp000434975	no	no	none
ntk_s_trem2	Fecal_Butyrate	58_bin3	0.00799858	0.192	0.0465726	0.026	0.0545711	0.004	0.146572	0.196	0.248	0.034	0.008	98.07	0.68	2192513	d__Bacteria	p__Bacillota_A	c__Clostridia	o__Oscillospirales	f__Ruminococcaceae	g__Faecalibacterium	s__Faecalibacterium prausnitzii	no	yes	butyrate
ntk_s_trem2	Fecal_Propionate	M0129_bin113	-0.0136015	0.016	0.0391978	0.056	0.0255963	0.184	-0.531386	0.184	0.032	0.108	0.338	99.17	2.02	2707682	d__Bacteria	p__Bacillota_A	c__Clostridia	o__Christensenellales	f__UBA1750	g__Spyradocola	s__Spyradocola merdavium	no	no	none
ntk_s_trem2	Fecal_Butyrate	M2226_bin50	-0.0203165	0.024	0.044845	0.012	0.0245284	0.172	-0.828286	0.196	0.032	0.012	0.172	95.74	0.35	2060018	d__Bacteria	p__Bacillota_A	c__Clostridia	o__Peptostreptococcales	f__Anaerovoracaceae	g__Fimisoma	s__Fimisoma avicola	no	no	none
ntk_s_trem2	Fecal_Propionate	M0129_bin166	-0.00843156	0.082	-0.0166406	0.33	-0.0250722	0.11	0.336291	0.184	0.164	0.33	0.152	91.28	0	2375020	d__Bacteria	p__Bacillota_A	c__Clostridia	o__Oscillospirales	f__Oscillospiraceae	g__Faecousia	s__Faecousia sp003525905	no	no	none
ntk_s_trem2	Fecal_Butyrate	15_bin2	0.0289208	0.046	-0.0840503	0.034	-0.0551295	0.162	-0.524597	0.2	0.074	0.034	0.162	99.52	0.48	3482076	d__Bacteria	p__Bacillota_A	c__Clostridia	o__Lachnospirales	f__Lachnospiraceae	g__Roseburia	s__Roseburia inulinivorans	no	yes	butyrate
ntk_s_trem2	Fecal_Propionate	3302_bin49	-0.00770055	0.042	0.0278733	0.038	0.0201727	0.156	-0.381732	0.19	0.042	0.066	0.268	99.19	1.08	1893659	d__Bacteria	p__Bacillota_A	c__Clostridia	o__Christensenellales	f__CAG-138	g__SFEL01	s__SFEL01 sp004557245	no	no	none
ntk_s_trem2	Fecal_Butyrate	43_bin13	0.00733139	0.16	0.0253464	0.136	0.0326777	0.068	0.224354	0.2	0.16	0.272	0.136	99.13	0	3624739	d__Bacteria	p__Bacteroidota	c__Bacteroidia	o__Bacteroidales	f__Bacteroidaceae	g__Paraprevotella	s__Paraprevotella xylaniphila	yes	no	propionate
ntk_s_trem2	Fecal_Propionate	H-414_bin6	0.00778156	0.094	-0.0440841	0.036	-0.0363025	0.1	-0.214353	0.19	0.11	0.054	0.106	99.52	0	2662340	d__Bacteria	p__Bacillota_A	c__Clostridia	o__Lachnospirales	f__Lachnospiraceae	g__Agathobacter	s__Agathobacter rectalis	no	yes	butyrate
ntk_s_trem2	Fecal_Butyrate	M2238_bin56	0.0196781	0.04	-0.0534864	0.02	-0.0338083	0.16	-0.582049	0.2	0.08	0.02	0.16	97.99	0	3175533	d__Bacteria	p__Bacillota_A	c__Clostridia	o__Lachnospirales	f__Lachnospiraceae	g__Butyribacter	s__Butyribacter intestini	no	yes	butyrate
ntk_s_trem2	Fecal_Propionate	2212_bin85	-0.00247938	0.186	-0.0178126	0.042	-0.020292	0.012	0.122186	0.194	0.186	0.042	0.012	92.42	2.25	1242758	d__Bacteria	p__Bacillota	c__Bacilli	o__RF39	f__UBA660	g__CAG-302	s__CAG-302 sp934162325	no	no	none
ntk_s_trem2	Fecal_Butyrate	2245_bin60	0.00848391	0.182	-0.063291	0.006	-0.0548071	0.024	-0.154796	0.202	0.364	0.006	0.024	97.68	0.63	2729042	d__Bacteria	p__Bacillota_A	c__Clostridia	o__Lachnospirales	f__Lachnospiraceae	g__Fusicatenibacter	s__Fusicatenibacter saccharivorans	no	no	none
ntk_s_trem2	Fecal_Propionate	2239_bin41	-0.0168625	0.126	0.074997	0.04	0.0581345	0.084	-0.29006	0.194	0.176	0.07	0.168	92.01	3.47	2193199	d__Bacteria	p__Bacillota_A	c__Clostridia	o__Oscillospirales	f__Oscillospiraceae	g__Dysosmobacter	s__Dysosmobacter sp001916835	no	no	none
ntk_s_trem2	Fecal_Butyrate	3328_bin64	0.0199114	0.17	0.0438103	0.124	0.0637217	0.052	0.312474	0.202	0.204	0.152	0.072	97	0.68	2502156	d__Bacteria	p__Bacillota_A	c__Clostridia	o__Oscillospirales	f__Ruminococcaceae	g__Faecalibacterium	s__Faecalibacterium prausnitzii	no	yes	butyrate
ntk_s_trem2	Fecal_Propionate	3377_bin18	0.00829153	0.172	-0.0596788	0.004	-0.0513872	0.022	-0.161354	0.194	0.172	0.006	0.044	98.25	0	2421612	d__Bacteria	p__Bacillota_A	c__Clostridia	o__Lachnospirales	f__Lachnospiraceae	g__Agathobacter	s__Agathobacter rectalis	no	yes	butyrate
ntk_s_trem2	Fecal_Butyrate	60_bin42	0.0306233	0.064	-0.104124	0.032	-0.0735005	0.138	-0.41664	0.202	0.064	0.032	0.138	99.52	4.83	3570098	d__Bacteria	p__Bacillota_A	c__Clostridia	o__Lachnospirales	f__Lachnospiraceae	g__Roseburia	s__Roseburia inulinivorans	no	yes	butyrate
ntk_s_trem2	Fecal_Propionate	M0015_bin83	0.0161674	0.058	-0.0630685	0.07	-0.0469012	0.14	-0.344711	0.194	0.116	0.108	0.14	95.28	0.71	2157663	d__Bacteria	p__Bacillota	c__Bacilli	o__Erysipelotrichales	f__Erysipelotrichaceae	g__Holdemanella	s__Holdemanella biformis	no	no	none
ntk_s_trem2	Fecal_Butyrate	M2258_bin184	0.0110471	0.042	-0.0396757	0.036	-0.0286287	0.162	-0.385874	0.204	0.084	0.044	0.162	92.32	0.23	2200667	d__Bacteria	p__Bacillota_A	c__Clostridia	o__Oscillospirales	f__Ruminococcaceae	g__Gemmiger	s__Gemmiger formicilis	no	no	none
ntk_s_trem2	Fecal_Propionate	2257_bin46	-0.00470942	0.15	-0.0173121	0.154	-0.0220215	0.062	0.213856	0.196	0.3	0.154	0.08	91.94	0	1532989	d__Bacteria	p__Actinomycetota	c__Coriobacteriia	o__Coriobacteriales	f__Eggerthellaceae	g__Anaerotardibacter	s__Anaerotardibacter sp000435675	no	no	none
ntk_s_trem2	Fecal_Butyrate	3335_bin39	0.00790337	0.19	-0.0599418	0.01	-0.0520384	0.02	-0.151876	0.206	0.258	0.01	0.02	97.25	0.06	1995005	d__Bacteria	p__Bacillota	c__Bacilli	o__Lactobacillales	f__Streptococcaceae	g__Streptococcus	s__	no	no	none
ntk_s_trem2	Fecal_Propionate	2089_bin49	0.0271157	0.018	-0.0906487	0.024	-0.063533	0.18	-0.426798	0.198	0.03	0.048	0.212	94.99	0.24	3104471	d__Bacteria	p__Bacillota_A	c__Clostridia	o__Lachnospirales	f__Lachnospiraceae	g__Roseburia	s__Roseburia inulinivorans	no	no	none
ntk_s_trem2	Fecal_Butyrate	128_bin38	0.0137322	0.092	0.0161929	0.434	0.029925	0.152	0.458886	0.208	0.092	0.62	0.304	94.48	0	1888683	d__Bacteria	p__Bacillota_C	c__Negativicutes	o__Veillonellales	f__Veillonellaceae	g__Veillonella	s__Veillonella atypica	yes	no	propionate
ntk_s_trem2	Fecal_Propionate	H-416_bin25	-0.00552705	0.062	0.0266013	0.068	0.0210743	0.14	-0.262266	0.198	0.062	0.086	0.28	99.52	0.48	2337754	d__Bacteria	p__Bacteroidota	c__Bacteroidia	o__Bacteroidales	f__Rikenellaceae	g__Alistipes	s__Alistipes sp902363575	yes	no	propionate
ntk_s_trem2	Fecal_Butyrate	60_bin23	0.0142697	0.16	0.0200828	0.376	0.0343525	0.084	0.41539	0.208	0.16	0.446	0.168	96.88	0.34	2237417	d__Bacteria	p__Bacillota_A	c__Clostridia	o__Oscillospirales	f__Ruminococcaceae	g__Faecalibacterium	s__Faecalibacterium prausnitzii	no	yes	butyrate
ntk_s_trem2	Fecal_Propionate	M0020_bin69	0.0148208	0.042	-0.073001	0.052	-0.0581802	0.16	-0.25474	0.198	0.084	0.104	0.27	93.99	0	2700472	d__Bacteria	p__Bacillota_A	c__Clostridia	o__Lachnospirales	f__Lachnospiraceae	g__Faecalimonas	s__Faecalimonas phoceensis	yes	no	propionate
ntk_s_trem2	Fecal_Butyrate	H-414_bin6	0.0102157	0.11	-0.0437005	0.054	-0.0334848	0.106	-0.305084	0.208	0.11	0.054	0.106	99.52	0	2662340	d__Bacteria	p__Bacillota_A	c__Clostridia	o__Lachnospirales	f__Lachnospiraceae	g__Agathobacter	s__Agathobacter rectalis	no	yes	butyrate
ntk_s_trem2	Fecal_Propionate	39_bin32	-0.0174803	0.01	0.0422393	0.022	0.024759	0.19	-0.706019	0.2	0.02	0.044	0.356	92.73	0.5	1656698	d__Bacteria	p__Bacillota_A	c__Clostridia	o__Oscillospirales	f__Oscillospiraceae	g__ER4	s__ER4 sp900317525	no	no	none
ntk_s_trem2	Fecal_Butyrate	2143_bin90	-0.00875608	0.182	-0.0205738	0.156	-0.0293299	0.044	0.298538	0.21	0.182	0.156	0.088	100	0	2232401	d__Bacteria	p__Actinomycetota	c__Coriobacteriia	o__Coriobacteriales	f__Coriobacteriaceae	g__Collinsella	s__Collinsella tanakaei	no	no	none
ntk_s_trem2	Fecal_Propionate	M0129_bin125	0.00753267	0.162	-0.0483962	0.01	-0.0408635	0.04	-0.184337	0.202	0.162	0.018	0.08	97.58	0	2658524	d__Bacteria	p__Bacillota_A	c__Clostridia	o__Lachnospirales	f__Lachnospiraceae	g__Agathobacter	s__Agathobacter rectalis	no	yes	butyrate
ntk_s_trem2	Fecal_Butyrate	M0083_bin31	0.0214963	0.116	-0.0997518	0.024	-0.0782554	0.106	-0.274695	0.21	0.116	0.024	0.106	92.79	0	2639498	d__Bacteria	p__Bacillota_A	c__Clostridia	o__Lachnospirales	f__Lachnospiraceae	g__Schaedlerella	s__Schaedlerella sp900765975	yes	no	propionate
ntk_s_trem2	Fecal_Propionate	123_bin83	-0.0109721	0.122	-0.0205836	0.312	-0.0315558	0.128	0.347707	0.206	0.164	0.312	0.128	90.94	0.67	2079787	d__Bacteria	p__Bacillota_A	c__Clostridia	o__Oscillospirales	f__Oscillospiraceae	g__F23-B02	s__F23-B02 sp001916715	no	no	none
ntk_s_trem2	Fecal_Butyrate	2185_bin33	0.0104567	0.122	0.0183859	0.304	0.0288426	0.118	0.362544	0.212	0.244	0.304	0.236	95.6	0	2117920	d__Bacteria	p__Bacillota_A	c__Clostridia	o__Oscillospirales	f__Ruminococcaceae	g__Faecalibacterium	s__Faecalibacterium duncaniae	no	yes	butyrate
ntk_s_trem2	Fecal_Propionate	M0020_bin152	0.0367788	0.008	-0.100766	0.016	-0.063987	0.2	-0.574786	0.208	0.016	0.032	0.322	99.03	0.48	3456677	d__Bacteria	p__Bacillota_A	c__Clostridia	o__Lachnospirales	f__Lachnospiraceae	g__Roseburia	s__Roseburia inulinivorans	yes	yes	both
ntk_s_trem2	Fecal_Butyrate	2259_bin43	0.0234623	0.078	-0.0776476	0.05	-0.0541853	0.15	-0.433	0.212	0.078	0.05	0.15	92.37	0.97	2444633	d__Bacteria	p__Bacillota_A	c__Clostridia	o__Lachnospirales	f__Lachnospiraceae	g__Dorea	s__Dorea formicigenerans	no	no	none
ntk_s_trem2	Fecal_Propionate	2161_bin77	-0.00607513	0.188	-0.0436736	0.052	-0.0497487	0.03	0.122116	0.21	0.376	0.052	0.06	98.66	1.34	2814270	d__Bacteria	p__Bacillota_A	c__Clostridia	o__Lachnospirales	f__Lachnospiraceae	g__Coprococcus_A	s__Coprococcus_A catus	no	no	none
ntk_s_trem2	Fecal_Butyrate	3328_bin20	0.0130895	0.114	0.0349723	0.23	0.0480619	0.138	0.272348	0.212	0.228	0.23	0.206	97.35	0.68	2121468	d__Bacteria	p__Bacillota_A	c__Clostridia	o__Oscillospirales	f__Ruminococcaceae	g__Faecalibacterium	s__Faecalibacterium duncaniae	no	yes	butyrate
ntk_s_trem2	Fecal_Propionate	M0013_bin64	-0.00892432	0.138	-0.0315999	0.21	-0.0405242	0.092	0.220222	0.21	0.264	0.21	0.094	92.7	2.25	1247563	d__Bacteria	p__Bacillota	c__Bacilli	o__RF39	f__UBA660	g__CAG-302	s__CAG-302 sp934162325	no	no	none
ntk_s_trem2	Fecal_Butyrate	101_bin6	0.00968833	0.106	0.0151789	0.37	0.0248672	0.144	0.389602	0.214	0.138	0.45	0.282	97.42	0.81	1984702	d__Bacteria	p__Actinomycetota	c__Coriobacteriia	o__Coriobacteriales	f__Coriobacteriaceae	g__Collinsella	s__	no	no	none
ntk_s_trem2	Fecal_Propionate	2207_bin111	-0.00959173	0.116	-0.0329268	0.23	-0.0425186	0.11	0.225589	0.214	0.232	0.23	0.136	95.83	3.74	2334935	d__Bacteria	p__Bacillota_A	c__Clostridia	o__Lachnospirales	f__Lachnospiraceae	g__UBA11774	s__UBA11774 sp003507655	no	yes	butyrate
ntk_s_trem2	Fecal_Butyrate	2267_bin33	-0.00793663	0.096	-0.0140576	0.34	-0.0219943	0.134	0.36085	0.214	0.17	0.38	0.236	99.19	1.61	2364546	d__Bacteria	p__Actinomycetota	c__Coriobacteriia	o__Coriobacteriales	f__Coriobacteriaceae	g__Collinsella	s__Collinsella tanakaei	no	no	none
ntk_s_trem2	Fecal_Propionate	2244_bin24	0.013435	0.128	-0.0701213	0.026	-0.0566863	0.088	-0.237006	0.216	0.128	0.026	0.176	96.05	0	2638871	d__Bacteria	p__Bacillota_A	c__Clostridia	o__Lachnospirales	f__Lachnospiraceae	g__Agathobacter	s__Agathobacter rectalis	no	no	none
ntk_s_trem2	Fecal_Butyrate	H-488_bin54	-0.0241017	0.116	-0.0339464	0.394	-0.0580481	0.144	0.415203	0.216	0.126	0.54	0.288	97.16	0	1948007	d__Bacteria	p__Bacillota_A	c__Clostridia	o__Peptostreptococcales	f__Anaerovoracaceae	g__Lentihominibacter	s__	no	no	none
ntk_s_trem2	Fecal_Propionate	2245_bin8	0.00920006	0.166	0.038009	0.182	0.047209	0.078	0.194879	0.216	0.176	0.196	0.096	91.13	0	2024579	d__Bacteria	p__Bacillota_A	c__Clostridia	o__Oscillospirales	f__Ruminococcaceae	g__Faecalibacterium	s__Faecalibacterium prausnitzii	no	yes	butyrate
ntk_s_trem2	Fecal_Butyrate	M2208_bin26	0.0150933	0.096	-0.0613574	0.048	-0.046264	0.12	-0.326243	0.216	0.192	0.048	0.12	91.98	0	2975830	d__Bacteria	p__Bacillota	c__Bacilli	o__Erysipelotrichales	f__Coprobacillaceae	g__Thomasclavelia	s__Thomasclavelia spiroformis	no	no	none
ntk_s_trem2	Fecal_Propionate	H-467_bin7	0.0157675	0.08	-0.0753823	0.048	-0.0596148	0.144	-0.26449	0.216	0.16	0.058	0.144	93.42	1.42	3850030	d__Bacteria	p__Bacillota_A	c__Clostridia	o__Lachnospirales	f__Lachnospiraceae	g__Blautia_A	s__Blautia_A faecis	yes	no	propionate
ntk_s_trem2	Fecal_Butyrate	3255_bin64	0.0342787	0.102	-0.116751	0.016	-0.0824725	0.116	-0.415638	0.218	0.204	0.024	0.116	93.1	4.87	3975307	d__Bacteria	p__Bacillota_A	c__Clostridia	o__Lachnospirales	f__Lachnospiraceae	g__Blautia_A	s__Blautia_A faecis	yes	no	propionate
ntk_s_trem2	Fecal_Propionate	M2182_bin10	0.0236363	0.038	-0.0845261	0.05	-0.0608898	0.184	-0.388181	0.218	0.076	0.1	0.316	95.83	1.27	2998039	d__Bacteria	p__Bacillota_A	c__Clostridia	o__Lachnospirales	f__Lachnospiraceae	g__Dorea	s__Dorea formicigenerans	no	no	none
ntk_s_trem2	Fecal_Butyrate	H-460_bin56	0.00625412	0.13	-0.0360631	0.052	-0.029809	0.1	-0.209807	0.218	0.26	0.052	0.1	99.3	0	1795239	d__Bacteria	p__Bacillota	c__Bacilli	o__Lactobacillales	f__Lactobacillaceae	g__Ligilactobacillus	s__Ligilactobacillus animalis	no	no	none
ntk_s_trem2	Fecal_Propionate	2002_bin21	0.0103423	0.104	0.0172731	0.368	0.0276154	0.148	0.374513	0.22	0.208	0.368	0.26	91.72	1.69	2276118	d__Bacteria	p__Bacteroidota	c__Bacteroidia	o__Bacteroidales	f__Bacteroidaceae	g__Prevotella	s__Prevotella avicola	no	no	none
ntk_s_trem2	Fecal_Butyrate	H-483_bin85	0.0180239	0.196	0.0396431	0.136	0.057667	0.03	0.312552	0.218	0.196	0.18	0.06	97.28	0	2230895	d__Bacteria	p__Bacillota_A	c__Clostridia	o__Oscillospirales	f__Ruminococcaceae	g__Faecalibacterium	s__Faecalibacterium prausnitzii	no	yes	butyrate
ntk_s_trem2	Fecal_Propionate	3313_bin57	-0.0103905	0.152	0.0591921	0.012	0.0488016	0.068	-0.212912	0.22	0.304	0.024	0.094	95.97	0.34	2450347	d__Bacteria	p__Bacillota_A	c__Clostridia	o__Oscillospirales	f__Ruminococcaceae	g__Ruminiclostridium_E	s__Ruminiclostridium_E sp003512525	no	no	none
ntk_s_trem2	Fecal_Butyrate	M2026_bin123	-0.0202488	0.198	-0.0701607	0.118	-0.0904095	0.04	0.223968	0.218	0.198	0.13	0.044	93.04	0.67	2803899	d__Bacteria	p__Bacillota_A	c__Clostridia	o__Oscillospirales	f__Acutalibacteraceae	g__Anaeromassilibacillus	s__Anaeromassilibacillus sp001305115	no	no	none
ntk_s_trem2	Fecal_Propionate	82_bin56	0.0138581	0.108	-0.0675697	0.036	-0.0537116	0.114	-0.258009	0.222	0.174	0.054	0.128	98.6	0	3589095	d__Bacteria	p__Bacillota_A	c__Clostridia	o__Lachnospirales	f__Lachnospiraceae	g__Blautia_A	s__Blautia_A wexlerae	no	no	none
ntk_s_trem2	Fecal_Butyrate	3277_bin105	0.0143034	0.104	0.0265154	0.338	0.0408188	0.17	0.350412	0.222	0.208	0.46	0.29	93.96	0	1978612	d__Bacteria	p__Bacillota_A	c__Clostridia	o__Oscillospirales	f__Ruminococcaceae	g__Faecalibacterium	s__Faecalibacterium hattorii	no	yes	butyrate
ntk_s_trem2	Fecal_Propionate	15_bin2	0.0254796	0.074	-0.0860348	0.034	-0.0605552	0.154	-0.420767	0.224	0.074	0.034	0.162	99.52	0.48	3482076	d__Bacteria	p__Bacillota_A	c__Clostridia	o__Lachnospirales	f__Lachnospiraceae	g__Roseburia	s__Roseburia inulinivorans	no	yes	butyrate
ntk_s_trem2	Fecal_Butyrate	M0106_bin93	0.0113889	0.176	0.0364172	0.192	0.0478061	0.06	0.238231	0.224	0.192	0.192	0.06	96.94	0	2178650	d__Bacteria	p__Bacillota_A	c__Clostridia	o__Oscillospirales	f__Ruminococcaceae	g__Faecalibacterium	s__Faecalibacterium prausnitzii	no	yes	butyrate
ntk_s_trem2	Fecal_Propionate	2026_bin52	-0.00965968	0.058	0.0414219	0.074	0.0317623	0.166	-0.304124	0.224	0.116	0.09	0.166	91.28	0.67	1872337	d__Bacteria	p__Bacillota_A	c__Clostridia	o__Oscillospirales	f__Oscillospiraceae	g__Vescimonas	s__Vescimonas sp000435555	no	no	none
ntk_s_trem2	Fecal_Butyrate	M0120_bin140	0.00684237	0.148	0.0141722	0.248	0.0210146	0.092	0.325601	0.224	0.296	0.35	0.184	95	0	1956972	d__Bacteria	p__Bacteroidota	c__Bacteroidia	o__Bacteroidales	f__UBA932	g__Cryptobacteroides	s__Cryptobacteroides sp000434935	no	no	none
ntk_s_trem2	Fecal_Propionate	2143_bin90	-0.00430503	0.168	-0.0214068	0.148	-0.0257118	0.088	0.167434	0.224	0.182	0.156	0.088	100	0	2232401	d__Bacteria	p__Actinomycetota	c__Coriobacteriia	o__Coriobacteriales	f__Coriobacteriaceae	g__Collinsella	s__Collinsella tanakaei	no	no	none
ntk_s_trem2	Fecal_Butyrate	M2172_bin10	0.0163008	0.18	-0.11982	0.026	-0.10352	0.052	-0.157466	0.224	0.22	0.026	0.052	96.8	1.9	3476672	d__Bacteria	p__Bacillota_A	c__Clostridia	o__Lachnospirales	f__Lachnospiraceae	g__Eubacterium_G	s__Eubacterium_G sp900548465	no	no	none
ntk_s_trem2	Fecal_Propionate	2230_bin56	-0.0780436	0	0.131348	0.008	0.0533041	0.224	-1.46412	0.224	0	0.012	0.424	99.33	1.34	2352098	d__Bacteria	p__Bacillota_A	c__Clostridia	o__Oscillospirales	f__Oscillospiraceae	g__Pelethomonas	s__	no	no	none
ntk_s_trem2	Fecal_Butyrate	2231_bin18	0.00929349	0.144	0.0255014	0.264	0.0347949	0.104	0.267094	0.228	0.288	0.264	0.15	96.92	0	2095735	d__Bacteria	p__Bacillota_A	c__Clostridia	o__Oscillospirales	f__Ruminococcaceae	g__Faecalibacterium	s__Faecalibacterium prausnitzii	no	yes	butyrate
ntk_s_trem2	Fecal_Propionate	3294_bin35	0.00736787	0.164	-0.0482616	0.024	-0.0408937	0.068	-0.180171	0.224	0.164	0.024	0.126	97.83	0.48	2536614	d__Bacteria	p__Bacillota_A	c__Clostridia	o__Lachnospirales	f__Lachnospiraceae	g__Agathobacter	s__Agathobacter rectalis	no	yes	butyrate
ntk_s_trem2	Fecal_Butyrate	2245_bin8	0.00963604	0.176	0.0354091	0.196	0.0450452	0.096	0.21392	0.228	0.176	0.196	0.096	91.13	0	2024579	d__Bacteria	p__Bacillota_A	c__Clostridia	o__Oscillospirales	f__Ruminococcaceae	g__Faecalibacterium	s__Faecalibacterium prausnitzii	no	yes	butyrate
ntk_s_trem2	Fecal_Propionate	M2226_bin27	-0.00801776	0.116	-0.0174807	0.326	-0.0254985	0.128	0.314441	0.224	0.232	0.326	0.14	90.11	0.99	1407126	d__Bacteria	p__Actinomycetota	c__Coriobacteriia	o__Coriobacteriales	f__Eggerthellaceae	g__Anaerotardibacter	s__Anaerotardibacter sp000435675	no	no	none
ntk_s_trem2	Fecal_Butyrate	3274_bin72	0.0237767	0.048	-0.0759629	0.044	-0.0521863	0.18	-0.455612	0.228	0.096	0.046	0.18	99.33	0	2890973	d__Bacteria	p__Bacillota_A	c__Clostridia	o__Lachnospirales	f__Lachnospiraceae	g__Lachnospira	s__Lachnospira sp000436475	no	no	none
ntk_s_trem2	Fecal_Propionate	M2230_bin13	-0.0140173	0.082	0.0578762	0.042	0.0438588	0.142	-0.319601	0.224	0.108	0.084	0.27	98.33	0	2622733	d__Bacteria	p__Bacillota_A	c__Clostridia	o__Oscillospirales	f__Oscillospiraceae	g__Faecousia	s__Faecousia sp000434635	no	no	none
ntk_s_trem2	Fecal_Butyrate	H-502_bin45	0.0226979	0.034	-0.0593681	0.02	-0.0366702	0.194	-0.618973	0.228	0.068	0.03	0.194	99.15	0.48	2897632	d__Bacteria	p__Bacillota_A	c__Clostridia	o__Lachnospirales	f__Lachnospiraceae	g__Agathobacter	s__Agathobacter rectalis	no	yes	butyrate
ntk_s_trem2	Fecal_Propionate	2216_bin32	0.0120969	0.152	0.0286913	0.26	0.0407882	0.128	0.296578	0.228	0.152	0.26	0.128	97.75	0.34	2280737	d__Bacteria	p__Bacillota_A	c__Clostridia	o__Oscillospirales	f__Ruminococcaceae	g__Faecalibacterium	s__Faecalibacterium prausnitzii_J	no	yes	butyrate
ntk_s_trem2	Fecal_Butyrate	123_bin83	-0.0101431	0.164	-0.0243038	0.226	-0.0344469	0.082	0.294455	0.23	0.164	0.312	0.128	90.94	0.67	2079787	d__Bacteria	p__Bacillota_A	c__Clostridia	o__Oscillospirales	f__Oscillospiraceae	g__F23-B02	s__F23-B02 sp001916715	no	no	none
ntk_s_trem2	Fecal_Propionate	2229_bin23	0.0139447	0.07	0.0266714	0.418	0.0406161	0.208	0.343329	0.23	0.14	0.418	0.208	99.2	0	2542132	d__Bacteria	p__Spirochaetota	c__Brachyspirae	o__Brachyspirales	f__Brachyspiraceae	g__Brachyspira	s__Brachyspira aalborgi	no	no	none
ntk_s_trem2	Fecal_Butyrate	2089_bin49	0.0255714	0.03	-0.0833809	0.058	-0.0578095	0.212	-0.44234	0.23	0.03	0.058	0.212	94.99	0.24	3104471	d__Bacteria	p__Bacillota_A	c__Clostridia	o__Lachnospirales	f__Lachnospiraceae	g__Roseburia	s__Roseburia inulinivorans	no	no	none
ntk_s_trem2	Fecal_Propionate	H-483_bin85	0.0147678	0.188	0.0387363	0.18	0.0535041	0.07	0.276012	0.23	0.196	0.18	0.07	97.28	0	2230895	d__Bacteria	p__Bacillota_A	c__Clostridia	o__Oscillospirales	f__Ruminococcaceae	g__Faecalibacterium	s__Faecalibacterium prausnitzii	no	yes	butyrate
ntk_s_trem2	Fecal_Butyrate	2156_bin35	0.0174234	0.02	-0.0431844	0.024	-0.025761	0.21	-0.676349	0.23	0.04	0.042	0.21	93.3	0.34	2162460	d__Bacteria	p__Bacillota_A	c__Clostridia	o__Oscillospirales	f__Ruminococcaceae	g__Gemmiger	s__Gemmiger formicilis	no	no	none
ntk_s_trem2	Fecal_Propionate	M2143_bin23	-0.0102538	0.146	-0.0202791	0.302	-0.0305328	0.108	0.335828	0.23	0.292	0.302	0.196	94.95	0.22	2772153	d__Bacteria	p__Bacillota_A	c__Clostridia	o__Oscillospirales	f__CAG-272	g__CAG-272	s__CAG-272 sp900556615	no	no	none
ntk_s_trem2	Fecal_Butyrate	2206_bin53	0.0166699	0.126	0.0264035	0.392	0.0430734	0.122	0.387012	0.232	0.138	0.392	0.162	92.13	0.51	2132160	d__Bacteria	p__Bacillota_A	c__Clostridia	o__Oscillospirales	f__Ruminococcaceae	g__Faecalibacterium	s__Faecalibacterium prausnitzii	no	no	none
ntk_s_trem2	Fecal_Propionate	M2147_bin123	-0.0188135	0.04	0.0474465	0.028	0.0286329	0.19	-0.657059	0.23	0.058	0.056	0.38	94.63	0	1880764	d__Bacteria	p__Bacillota_A	c__Clostridia	o__Oscillospirales	f__Oscillospiraceae	g__ER4	s__ER4 sp900317525	no	no	none
ntk_s_trem2	Fecal_Butyrate	88_bin5	0.0161105	0.144	0.0260922	0.316	0.0422027	0.112	0.381741	0.232	0.144	0.404	0.152	98.7	0	2375496	d__Bacteria	p__Bacillota_A	c__Clostridia	o__Oscillospirales	f__Ruminococcaceae	g__Faecalibacterium	s__Faecalibacterium prausnitzii	no	yes	butyrate
ntk_s_trem2	Fecal_Propionate	2152_bin90	-0.0088191	0.174	-0.050281	0.144	-0.0591001	0.102	0.149223	0.232	0.348	0.144	0.102	95.99	2.01	2010719	d__Bacteria	p__Bacillota_A	c__Clostridia	o__Oscillospirales	f__Ruminococcaceae	g__Ruminococcus_D	s__Ruminococcus_D sp900539835	no	no	none
ntk_s_trem2	Fecal_Butyrate	3285_bin70	-0.00728202	0.158	-0.0175247	0.248	-0.0248067	0.128	0.29355	0.234	0.268	0.252	0.18	97.21	0	2705015	d__Bacteria	p__Bacillota	c__Bacilli	o__Lactobacillales	f__Lactobacillaceae	g__Lacticaseibacillus	s__Lacticaseibacillus rhamnosus	no	no	none
ntk_s_trem2	Fecal_Propionate	102_bin55	0.00702491	0.228	-0.0944096	0.004	-0.0873847	0.006	-0.0803906	0.234	0.228	0.006	0.012	98.07	0	2427076	d__Bacteria	p__Bacillota_A	c__Clostridia	o__Lachnospirales	f__Lachnospiraceae	g__Agathobacter	s__Agathobacter rectalis	no	yes	butyrate
ntk_s_trem2	Fecal_Butyrate	3352_bin33	0.0148425	0.174	-0.072071	0.022	-0.0572285	0.06	-0.259356	0.234	0.348	0.022	0.06	99.03	0.02	2322941	d__Bacteria	p__Bacillota_A	c__Clostridia	o__Lachnospirales	f__Lachnospiraceae	g__Agathobacter	s__Agathobacter rectalis	no	yes	butyrate
ntk_s_trem2	Fecal_Propionate	3291_bin85	0.00963279	0.202	0.0417045	0.112	0.0513373	0.044	0.187637	0.234	0.388	0.112	0.044	90.16	1.6	2097000	d__Bacteria	p__Bacteroidota	c__Bacteroidia	o__Bacteroidales	f__Bacteroidaceae	g__Prevotella	s__Prevotella sp003447235	no	no	none
ntk_s_trem2	Fecal_Butyrate	39_bin70	-0.0138162	0.17	-0.0350785	0.172	-0.0488948	0.094	0.28257	0.236	0.17	0.3	0.152	91.28	0.67	1996266	d__Bacteria	p__Bacillota_A	c__Clostridia	o__Oscillospirales	f__Oscillospiraceae	g__Vescimonas	s__Vescimonas sp900313295	no	no	none
ntk_s_trem2	Fecal_Propionate	39_bin70	-0.0137146	0.158	-0.0281093	0.3	-0.041824	0.152	0.327913	0.234	0.17	0.3	0.152	91.28	0.67	1996266	d__Bacteria	p__Bacillota_A	c__Clostridia	o__Oscillospirales	f__Oscillospiraceae	g__Vescimonas	s__Vescimonas sp900313295	no	no	none
ntk_s_trem2	Fecal_Butyrate	5_bin1	-0.0116344	0.096	-0.0314338	0.324	-0.0430682	0.184	0.270138	0.236	0.192	0.324	0.234	96.57	0.58	2949908	d__Bacteria	p__Bacillota_A	c__Clostridia	o__Lachnospirales	f__Lachnospiraceae	g__Mediterraneibacter	s__Mediterraneibacter faecigallinarum	no	no	none
ntk_s_trem2	Fecal_Propionate	88_bin5	0.015539	0.098	0.0219525	0.404	0.0374915	0.152	0.414468	0.234	0.144	0.404	0.152	98.7	0	2375496	d__Bacteria	p__Bacillota_A	c__Clostridia	o__Oscillospirales	f__Ruminococcaceae	g__Faecalibacterium	s__Faecalibacterium prausnitzii	no	yes	butyrate
ntk_s_trem2	Fecal_Butyrate	M2203_bin131	-0.0186317	0.118	-0.0287703	0.39	-0.047402	0.142	0.393057	0.236	0.236	0.39	0.252	97.3	0	3279777	d__Bacteria	p__Bacillota_A	c__Clostridia	o__Oscillospirales	f__Ruminococcaceae	g__Ruthenibacterium	s__Ruthenibacterium lactatiformans	no	no	none
ntk_s_trem2	Fecal_Propionate	M0106_bin93	0.0110109	0.192	0.0379638	0.124	0.0489747	0.05	0.224828	0.234	0.192	0.192	0.06	96.94	0	2178650	d__Bacteria	p__Bacillota_A	c__Clostridia	o__Oscillospirales	f__Ruminococcaceae	g__Faecalibacterium	s__Faecalibacterium prausnitzii	no	yes	butyrate
ntk_s_trem2	Fecal_Butyrate	22_bin24	-0.0186602	0.062	0.105521	0.104	0.0868604	0.192	-0.21483	0.238	0.062	0.104	0.216	98.66	0	2381628	d__Bacteria	p__Bacillota_A	c__Clostridia	o__Lachnospirales	f__Lachnospiraceae	g__Butyrivibrio_A	s__Butyrivibrio_A sp944382105	no	no	none
ntk_s_trem2	Fecal_Propionate	M2226_bin100	-0.00661109	0.196	-0.0385812	0.094	-0.0451922	0.054	0.146288	0.234	0.24	0.104	0.064	91.31	2.13	3136080	d__Bacteria	p__Actinomycetota	c__Coriobacteriia	o__Coriobacteriales	f__Eggerthellaceae	g__Gordonibacter	s__Gordonibacter pamelaeae	no	no	none
ntk_s_trem2	Fecal_Butyrate	M2147_bin13	-0.0114476	0.14	-0.0271917	0.268	-0.0386393	0.126	0.296269	0.238	0.28	0.296	0.228	98.73	1.76	3324939	d__Bacteria	p__Bacillota_A	c__Clostridia	o__Lachnospirales	f__Lachnospiraceae	g__Blautia_A	s__Blautia_A hydrogenotrophica	no	no	none
ntk_s_trem2	Fecal_Propionate	M0004_bin12	-0.0109578	0.126	-0.0449981	0.248	-0.0559559	0.142	0.195829	0.236	0.202	0.248	0.142	90.72	0.95	2423612	d__Bacteria	p__Bacillota_A	c__Clostridia	o__Lachnospirales	f__Lachnospiraceae	g__Blautia_A	s__Blautia_A sp900066505	yes	no	propionate
ntk_s_trem2	Fecal_Butyrate	2227_bin10	-0.0269513	0.142	-0.0512399	0.302	-0.0781912	0.122	0.344685	0.24	0.178	0.336	0.144	98.25	0.7	2493548	d__Bacteria	p__Bacillota_A	c__Clostridia	o__Christensenellales	f__QALW01	g__UMGS1322	s__UMGS1322 sp900550765	no	no	none
ntk_s_trem2	Fecal_Propionate	123_bin82	-0.0299223	0.08	-0.0466712	0.372	-0.0765935	0.182	0.390664	0.238	0.16	0.436	0.338	98.43	0	2787854	d__Bacteria	p__Bacillota_A	c__Clostridia	o__Oscillospirales	f__Oscillospiraceae	g__Faecousia	s__Faecousia sp000434635	no	no	none
ntk_s_trem2	Fecal_Butyrate	2202_bin21	0.0178971	0.134	0.0297744	0.37	0.0476715	0.152	0.375426	0.242	0.268	0.392	0.292	96.39	0.23	2191743	d__Bacteria	p__Bacillota_A	c__Clostridia	o__Oscillospirales	f__Ruminococcaceae	g__Faecalibacterium	s__Faecalibacterium longum	no	yes	butyrate
ntk_s_trem2	Fecal_Propionate	2206_bin88	-0.0174213	0.04	0.0562416	0.056	0.0388204	0.2	-0.448766	0.24	0.04	0.112	0.314	97.58	0	2026270	d__Bacteria	p__Bacillota_A	c__Clostridia	o__Christensenellales	f__CAG-138	g__Phil1	s__Phil1 sp001940855	yes	no	propionate
ntk_s_trem2	Fecal_Butyrate	60_bin44	-0.00529563	0.238	-0.0416804	0.014	-0.046976	0.006	0.112731	0.244	0.238	0.014	0.006	96.71	0	1733439	d__Bacteria	p__Pseudomonadota	c__Alphaproteobacteria	o__RF32	f__CAG-239	g__Scatacola_A	s__Scatacola_A faecigallinarum	no	no	none
ntk_s_trem2	Fecal_Propionate	88_bin50	-0.00442757	0.114	-0.0167491	0.248	-0.0211766	0.134	0.209078	0.24	0.228	0.248	0.176	98.63	0	2616776	d__Bacteria	p__Bacillota_A	c__Clostridia	o__Oscillospirales	f__Ruminococcaceae	g__Ruminococcus_D	s__Ruminococcus_D bicirculans	no	no	none
ntk_s_trem2	Fecal_Butyrate	M2143_bin141	-0.023098	0.186	-0.0339543	0.352	-0.0570523	0.098	0.404856	0.244	0.186	0.352	0.186	90.64	2.45	2555258	d__Bacteria	p__Bacillota_A	c__Clostridia	o__Oscillospirales	f__Oscillospiraceae	g__Marseille-P3106	s__Marseille-P3106 sp900543935	no	no	none
ntk_s_trem2	Fecal_Propionate	H-429_bin21	0.00677467	0.214	-0.0528078	0.01	-0.0460331	0.026	-0.14717	0.24	0.214	0.01	0.052	99.28	0	2862013	d__Bacteria	p__Bacillota_A	c__Clostridia	o__Lachnospirales	f__Lachnospiraceae	g__Agathobacter	s__Agathobacter rectalis	no	yes	butyrate
ntk_s_trem2	Fecal_Butyrate	M2217_bin88	0.0104562	0.226	-0.121482	0.012	-0.111026	0.018	-0.0941777	0.244	0.41	0.018	0.032	91.75	2.71	3510245	d__Bacteria	p__Bacillota_A	c__Clostridia	o__Lachnospirales	f__Lachnospiraceae	g__Blautia_A	s__Blautia_A faecis	no	no	none
ntk_s_trem2	Fecal_Propionate	M2172_bin10	0.01554	0.22	-0.126514	0.01	-0.110974	0.028	-0.140034	0.24	0.22	0.02	0.052	96.8	1.9	3476672	d__Bacteria	p__Bacillota_A	c__Clostridia	o__Lachnospirales	f__Lachnospiraceae	g__Eubacterium_G	s__Eubacterium_G sp900548465	no	no	none
ntk_s_trem2	Fecal_Butyrate	H-448_bin66	-0.0123973	0.148	-0.0361415	0.202	-0.0485388	0.11	0.25541	0.246	0.162	0.282	0.148	90.27	0.67	2055848	d__Bacteria	p__Bacillota_A	c__Clostridia	o__Oscillospirales	f__Oscillospiraceae	g__F23-B02	s__F23-B02 sp001916715	no	no	none
ntk_s_trem2	Fecal_Propionate	3344_bin44	-0.0185524	0.012	0.0423876	0.03	0.0238353	0.23	-0.778359	0.242	0.024	0.06	0.44	94.97	0.67	2356665	d__Bacteria	p__Bacillota_A	c__Clostridia	o__Oscillospirales	f__Oscillospiraceae	g__Scatomorpha	s__Scatomorpha merdavium	no	no	none
ntk_s_trem2	Fecal_Butyrate	M2147_bin14	-0.00708423	0.166	-0.0298602	0.192	-0.0369444	0.1	0.191754	0.246	0.332	0.192	0.128	96.52	2.16	4166900	d__Bacteria	p__Bacillota_A	c__Clostridia	o__Peptostreptococcales	f__Anaerovoracaceae	g__Emergencia	s__Emergencia timonensis	no	no	none
ntk_s_trem2	Fecal_Propionate	M2223_bin36	-0.0173269	0.1	-0.0205889	0.446	-0.0379158	0.166	0.456983	0.242	0.122	0.446	0.17	90.6	0.67	2104356	d__Bacteria	p__Bacillota_A	c__Clostridia	o__Oscillospirales	f__Oscillospiraceae	g__Vescimonas	s__Vescimonas sp001916855	no	no	none
ntk_s_trem2	Fecal_Butyrate	2176_bin27	0.00920734	0.142	0.022094	0.3	0.0313014	0.13	0.294151	0.248	0.222	0.3	0.13	96.96	0	2222426	d__Bacteria	p__Bacillota_A	c__Clostridia	o__Oscillospirales	f__Ruminococcaceae	g__Faecalibacterium	s__Faecalibacterium prausnitzii	no	yes	butyrate
ntk_s_trem2	Fecal_Propionate	2004_bin8	0.00883231	0.184	0.0149881	0.28	0.0238204	0.084	0.370787	0.244	0.368	0.28	0.168	91.59	0.37	2688323	d__Bacteria	p__Bacteroidota	c__Bacteroidia	o__Bacteroidales	f__Bacteroidaceae	g__Prevotella	s__Prevotella sp900543975	no	no	none
ntk_s_trem2	Fecal_Butyrate	M0056_bin130	0.0259865	0.052	-0.0821121	0.048	-0.0561256	0.208	-0.463007	0.252	0.104	0.048	0.208	96.14	1.2	3129275	d__Bacteria	p__Bacillota_A	c__Clostridia	o__Lachnospirales	f__Lachnospiraceae	g__Agathobacter	s__Agathobacter sp900550545	no	yes	butyrate
ntk_s_trem2	Fecal_Propionate	3328_bin64	0.0118868	0.204	0.0405144	0.152	0.0524012	0.072	0.226842	0.244	0.204	0.152	0.072	97	0.68	2502156	d__Bacteria	p__Bacillota_A	c__Clostridia	o__Oscillospirales	f__Ruminococcaceae	g__Faecalibacterium	s__Faecalibacterium prausnitzii	no	yes	butyrate
ntk_s_trem2	Fecal_Butyrate	109_bin5	0.0220952	0.102	-0.0621655	0.014	-0.0400704	0.156	-0.551408	0.254	0.204	0.014	0.156	99.52	0	2393224	d__Bacteria	p__Bacillota_A	c__Clostridia	o__Lachnospirales	f__Lachnospiraceae	g__Agathobacter	s__Agathobacter rectalis	no	yes	butyrate
ntk_s_trem2	Fecal_Propionate	M0017_bin78	-0.0165438	0.088	0.0610228	0.052	0.044479	0.164	-0.371946	0.244	0.09	0.104	0.328	98.66	0.36	2243469	d__Bacteria	p__Bacillota_A	c__Clostridia	o__Oscillospirales	f__Acutalibacteraceae	g__UBA1417	s__UBA1417 sp900552925	no	no	none
ntk_s_trem2	Fecal_Butyrate	107_bin83	0.0399397	0.166	0.0363671	0.538	0.0763068	0.154	0.523409	0.256	0.166	0.538	0.246	96.92	0	2406800	d__Bacteria	p__Bacillota_A	c__Clostridia	o__Oscillospirales	f__Ruminococcaceae	g__Faecalibacterium	s__Faecalibacterium prausnitzii	no	yes	butyrate
ntk_s_trem2	Fecal_Propionate	3361_bin83	0.0154657	0.082	0.026466	0.442	0.0419317	0.208	0.36883	0.246	0.164	0.442	0.244	90.32	2.82	1501509	d__Bacteria	p__Actinomycetota	c__Coriobacteriia	o__Coriobacteriales	f__Eggerthellaceae	g__Anaerotardibacter	s__Anaerotardibacter sp000431675	no	no	none
ntk_s_trem2	Fecal_Butyrate	123_bin2	-0.0171197	0.18	-0.0658531	0.178	-0.0829729	0.084	0.206329	0.256	0.36	0.178	0.084	95.97	0.34	2287346	d__Bacteria	p__Bacillota_A	c__Clostridia	o__Oscillospirales	f__Acutalibacteraceae	g__Eubacterium_R	s__Eubacterium_R sp014465955	no	no	none
ntk_s_trem2	Fecal_Propionate	80_bin95	-0.0175991	0.152	0.0923036	0.042	0.0747045	0.102	-0.235584	0.246	0.152	0.068	0.204	98.27	0	2640234	d__Bacteria	p__Bacillota_A	c__Clostridia	o__Oscillospirales	f__Oscillospiraceae	g__Faecousia	s__Faecousia sp000434635	no	no	none
ntk_s_trem2	Fecal_Butyrate	2195_bin15	-0.00969603	0.078	0.0338899	0.098	0.0241939	0.19	-0.400764	0.256	0.156	0.196	0.202	91.6	1.5	2214164	d__Bacteria	p__Bacillota_C	c__Negativicutes	o__Acidaminococcales	f__Acidaminococcaceae	g__Phascolarctobacterium	s__Phascolarctobacterium sp900545535	yes	no	propionate
ntk_s_trem2	Fecal_Propionate	2131_bin56	0.0144434	0.104	-0.0667855	0.042	-0.0523421	0.156	-0.275943	0.248	0.194	0.064	0.156	95.73	2.74	3054990	d__Bacteria	p__Bacillota_A	c__Clostridia	o__Lachnospirales	f__Lachnospiraceae	g__Blautia_A	s__Blautia_A wexlerae	yes	no	propionate
ntk_s_trem2	Fecal_Butyrate	3302_bin81	-0.0158667	0.256	-0.181215	0.002	-0.197081	0	0.0805083	0.256	0.28	0.002	0	91.28	0.67	2157538	d__Bacteria	p__Bacillota_A	c__Clostridia	o__Oscillospirales	f__Oscillospiraceae	g__Vescimonas	s__Vescimonas sp001916855	no	no	none
ntk_s_trem2	Fecal_Propionate	M2026_bin25	-0.0123793	0.04	0.0406561	0.068	0.0282768	0.212	-0.437791	0.248	0.042	0.098	0.424	90.04	0.99	1983977	d__Bacteria	p__Bacillota_A	c__Clostridia	o__Oscillospirales	f__Oscillospiraceae	g__Scatomorpha	s__Scatomorpha pullicola	no	no	none
ntk_s_trem2	Fecal_Butyrate	2152_bin40	-0.0152366	0.214	-0.0486709	0.208	-0.0639075	0.084	0.238416	0.258	0.214	0.29	0.154	97.66	0	2349156	d__Bacteria	p__Bacillota_A	c__Clostridia	o__Lachnospirales	f__Lachnospiraceae	g__Massilistercora	s__Massilistercora timonensis	no	no	none
ntk_s_trem2	Fecal_Propionate	22_bin24	-0.029595	0.034	0.111491	0.05	0.0818963	0.216	-0.361372	0.25	0.062	0.1	0.216	98.66	0	2381628	d__Bacteria	p__Bacillota_A	c__Clostridia	o__Lachnospirales	f__Lachnospiraceae	g__Butyrivibrio_A	s__Butyrivibrio_A sp944382105	no	no	none
ntk_s_trem2	Fecal_Butyrate	2231_bin50	0.00805102	0.232	-0.0743951	0.02	-0.0663441	0.038	-0.121353	0.258	0.352	0.02	0.038	90.67	2.53	2569500	d__Bacteria	p__Bacillota_A	c__Clostridia	o__Lachnospirales	f__Lachnospiraceae	g__Fusicatenibacter	s__Fusicatenibacter saccharivorans	no	no	none
ntk_s_trem2	Fecal_Propionate	3199_bin34	0.00924085	0.18	0.0343321	0.188	0.043573	0.094	0.212078	0.25	0.18	0.188	0.094	96.61	0	2323079	d__Bacteria	p__Bacillota_A	c__Clostridia	o__Oscillospirales	f__Ruminococcaceae	g__Faecalibacterium	s__Faecalibacterium prausnitzii	no	yes	butyrate
ntk_s_trem2	Fecal_Butyrate	3211_bin26	0.0126497	0.178	0.0222062	0.37	0.0348559	0.112	0.362914	0.258	0.178	0.37	0.14	91.89	0.68	2186762	d__Bacteria	p__Bacillota_A	c__Clostridia	o__Oscillospirales	f__Ruminococcaceae	g__Faecalibacterium	s__Faecalibacterium prausnitzii	no	no	none
ntk_s_trem2	Fecal_Propionate	3_bin29	0.0203656	0.116	0.0340998	0.368	0.0544653	0.154	0.373918	0.25	0.21	0.404	0.154	94.53	0.75	2548667	d__Bacteria	p__Bacteroidota	c__Bacteroidia	o__Bacteroidales	f__Muribaculaceae	g__UBA7173	s__	yes	no	propionate
ntk_s_trem2	Fecal_Butyrate	3318_bin28	0.00717209	0.248	-0.0611684	0.004	-0.0539963	0.01	-0.132825	0.258	0.306	0.004	0.01	90.83	2.37	1933636	d__Bacteria	p__Bacillota	c__Bacilli	o__Lactobacillales	f__Streptococcaceae	g__Streptococcus	s__Streptococcus parasanguinis_N	no	no	none
ntk_s_trem2	Fecal_Propionate	80_bin2	0.0134926	0.072	-0.0492568	0.05	-0.0357642	0.186	-0.377264	0.25	0.072	0.078	0.3	99.03	0	2777414	d__Bacteria	p__Bacillota_A	c__Clostridia	o__Lachnospirales	f__Lachnospiraceae	g__Agathobacter	s__Agathobacter rectalis	no	yes	butyrate
ntk_s_trem2	Fecal_Butyrate	3397_bin16	-0.00527987	0.22	-0.0408568	0.074	-0.0461367	0.046	0.11444	0.258	0.27	0.074	0.046	98.39	0	3236243	d__Bacteria	p__Actinomycetota	c__Coriobacteriia	o__Coriobacteriales	f__Eggerthellaceae	g__Eggerthella	s__Eggerthella lenta	no	no	none
ntk_s_trem2	Fecal_Propionate	3193_bin27	0.00581652	0.24	-0.0621508	0.004	-0.0563342	0.012	-0.10325	0.252	0.302	0.008	0.024	92.93	3.8	2547113	d__Bacteria	p__Bacillota_A	c__Clostridia	o__Lachnospirales	f__Lachnospiraceae	g__Fusicatenibacter	s__Fusicatenibacter saccharivorans	no	no	none
ntk_s_trem2	Fecal_Butyrate	2198_bin22	-0.00977868	0.192	-0.0285793	0.196	-0.038358	0.094	0.254932	0.262	0.192	0.286	0.158	90.27	0.67	1906988	d__Bacteria	p__Bacillota_A	c__Clostridia	o__Oscillospirales	f__Oscillospiraceae	g__F23-B02	s__F23-B02 sp001916715	no	no	none
ntk_s_trem2	Fecal_Propionate	3211_bin26	0.0112881	0.132	0.0227234	0.356	0.0340114	0.14	0.33189	0.252	0.178	0.37	0.14	91.89	0.68	2186762	d__Bacteria	p__Bacillota_A	c__Clostridia	o__Oscillospirales	f__Ruminococcaceae	g__Faecalibacterium	s__Faecalibacterium prausnitzii	no	no	none
ntk_s_trem2	Fecal_Butyrate	M0020_bin56	0.0080092	0.154	0.012509	0.38	0.0205182	0.178	0.390347	0.264	0.23	0.486	0.296	98.39	0.12	1964146	d__Bacteria	p__Actinomycetota	c__Coriobacteriia	o__Coriobacteriales	f__Eggerthellaceae	g__Anaerotardibacter	s__Anaerotardibacter sp000435475	no	no	none
ntk_s_trem2	Fecal_Propionate	3343_bin29	0.00723754	0.232	0.0757266	0.044	0.0829641	0.036	0.0872369	0.252	0.464	0.044	0.048	97.03	1.12	3689360	d__Bacteria	p__Bacteroidota	c__Bacteroidia	o__Bacteroidales	f__Marinifilaceae	g__Odoribacter	s__Odoribacter sp900762515	yes	no	propionate
ntk_s_trem2	Fecal_Butyrate	M2243_bin53	0.0272593	0.126	0.0181527	0.57	0.0454121	0.17	0.600266	0.264	0.126	0.844	0.34	94.77	1.68	2162749	d__Bacteria	p__Bacillota_A	c__Clostridia	o__Oscillospirales	f__Butyricicoccaceae	g__Agathobaculum	s__Agathobaculum butyriciproducens	no	no	none
ntk_s_trem2	Fecal_Propionate	H-436_bin79	0.0206772	0.02	-0.0744558	0.068	-0.0537786	0.234	-0.384488	0.254	0.04	0.136	0.286	92.7	3.48	2561676	d__Bacteria	p__Bacillota_A	c__Clostridia	o__Lachnospirales	f__Lachnospiraceae	g__Blautia_A	s__Blautia_A sp900547615	yes	no	propionate
ntk_s_trem2	Fecal_Butyrate	M0066_bin15	0.0194312	0.034	-0.0498399	0.028	-0.0304087	0.234	-0.639001	0.268	0.068	0.034	0.234	96.6	0.02	2487184	d__Bacteria	p__Bacillota_A	c__Clostridia	o__Oscillospirales	f__Ruminococcaceae	g__Gemmiger	s__Gemmiger formicilis	no	no	none
ntk_s_trem2	Fecal_Propionate	2184_bin5	0.00803218	0.222	-0.0620268	0.008	-0.0539946	0.042	-0.148759	0.256	0.222	0.016	0.052	99.52	0	2954513	d__Bacteria	p__Bacillota_A	c__Clostridia	o__Lachnospirales	f__Lachnospiraceae	g__Agathobacter	s__Agathobacter rectalis	no	yes	butyrate
ntk_s_trem2	Fecal_Butyrate	M2143_bin152	-0.0186191	0.102	-0.0174676	0.458	-0.0360867	0.21	0.515956	0.268	0.102	0.794	0.362	95.3	0	2058923	d__Bacteria	p__Bacillota_A	c__Clostridia	o__Lachnospirales	f__Lachnospiraceae	g__Eubacterium_F	s__	no	yes	butyrate
ntk_s_trem2	Fecal_Propionate	2204_bin15	-0.00915647	0.176	-0.0197194	0.272	-0.0288758	0.144	0.317098	0.256	0.352	0.272	0.27	95.58	0	2182567	d__Bacteria	p__Bacillota_A	c__Clostridia	o__Oscillospirales	f__Ruminococcaceae	g__Ruminococcus_F	s__Ruminococcus_F champanellensis	no	no	none
ntk_s_trem2	Fecal_Butyrate	M2230_bin31	-0.0226006	0.18	-0.0429277	0.294	-0.0655283	0.12	0.344898	0.268	0.18	0.294	0.16	96.64	0.34	2449613	d__Bacteria	p__Bacillota_A	c__Clostridia	o__UBA1381	f__UBA1381	g__	s__	no	no	none
ntk_s_trem2	Fecal_Propionate	2215_bin20	-0.011307	0.162	-0.040092	0.226	-0.0513989	0.11	0.219985	0.26	0.324	0.226	0.176	98.63	0	2738058	d__Bacteria	p__Bacillota_A	c__Clostridia	o__Oscillospirales	f__Ruminococcaceae	g__Ruminococcus_D	s__Ruminococcus_D bicirculans	no	no	none
ntk_s_trem2	Fecal_Butyrate	2267_bin15	0.0189152	0.126	0.0281429	0.474	0.0470581	0.218	0.401954	0.272	0.126	0.474	0.32	93.48	0.68	2378625	d__Bacteria	p__Bacillota_A	c__Clostridia	o__Oscillospirales	f__Ruminococcaceae	g__Gemmiger	s__Gemmiger sp900540595	no	no	none
ntk_s_trem2	Fecal_Propionate	3205_bin29	0.0164779	0.06	-0.0574376	0.056	-0.0409597	0.204	-0.402294	0.26	0.06	0.102	0.408	93.54	0.63	2504028	d__Bacteria	p__Bacillota_A	c__Clostridia	o__Lachnospirales	f__Lachnospiraceae	g__Copromonas	s__Copromonas sp900066535	no	no	none
ntk_s_trem2	Fecal_Butyrate	3320_bin78	0.00929611	0.18	0.0219377	0.254	0.0312338	0.144	0.29763	0.272	0.18	0.508	0.288	100	0.81	2096823	d__Bacteria	p__Actinomycetota	c__Coriobacteriia	o__Coriobacteriales	f__Coriobacteriaceae	g__Collinsella	s__Collinsella aerofaciens_G	no	no	none
ntk_s_trem2	Fecal_Propionate	3217_bin39	0.0106167	0.142	0.0141874	0.384	0.0248042	0.162	0.428023	0.26	0.284	0.384	0.23	96.04	0.25	2871114	d__Bacteria	p__Bacteroidota	c__Bacteroidia	o__Bacteroidales	f__Muribaculaceae	g__Sodaliphilus	s__Sodaliphilus sp004557565	yes	no	propionate
ntk_s_trem2	Fecal_Butyrate	H-434_bin78	-0.0129153	0.156	0.0750308	0.072	0.0621155	0.116	-0.207923	0.272	0.312	0.12	0.134	94.13	0.67	2413667	d__Bacteria	p__Bacillota_A	c__Clostridia	o__UBA1381	f__UBA1381	g__UBA4716	s__UBA4716 sp905215805	no	no	none
ntk_s_trem2	Fecal_Propionate	2124_bin42	0.00803512	0.122	-0.0374361	0.066	-0.029401	0.148	-0.273294	0.262	0.244	0.13	0.22	99.06	0	2103627	d__Bacteria	p__Bacillota	c__Bacilli	o__Erysipelotrichales	f__Coprobacillaceae	g__Catenibacterium	s__Catenibacterium sp000437715	no	no	none
ntk_s_trem2	Fecal_Butyrate	M2143_bin111	-0.0144886	0.146	-0.0145952	0.432	-0.0290839	0.15	0.498167	0.272	0.146	0.838	0.3	91.95	0	2451991	d__Bacteria	p__Bacillota_A	c__Clostridia	o__Oscillospirales	f__Oscillospiraceae	g__Faecousia	s__Faecousia sp003525905	no	no	none
ntk_s_trem2	Fecal_Propionate	3335_bin39	0.00569372	0.258	-0.0654086	0.002	-0.0597149	0.004	-0.0953485	0.262	0.258	0.004	0.008	97.25	0.06	1995005	d__Bacteria	p__Bacillota	c__Bacilli	o__Lactobacillales	f__Streptococcaceae	g__Streptococcus	s__	no	no	none
ntk_s_trem2	Fecal_Butyrate	M2223_bin36	-0.013318	0.122	-0.0250249	0.382	-0.0383429	0.17	0.34734	0.272	0.122	0.446	0.17	90.6	0.67	2104356	d__Bacteria	p__Bacillota_A	c__Clostridia	o__Oscillospirales	f__Oscillospiraceae	g__Vescimonas	s__Vescimonas sp001916855	no	no	none
ntk_s_trem2	Fecal_Propionate	3406_bin74	0.00926527	0.134	0.0231293	0.322	0.0323946	0.172	0.286013	0.262	0.268	0.322	0.172	100	0.94	2408310	d__Bacteria	p__Bacillota	c__Bacilli	o__Erysipelotrichales	f__Coprobacillaceae	g__Catenibacterium	s__Catenibacterium sp000437715	no	no	none
ntk_s_trem2	Fecal_Butyrate	2187_bin12	0.0183866	0.04	-0.0521457	0.06	-0.0337592	0.238	-0.544639	0.274	0.08	0.08	0.238	97.34	0	2701273	d__Bacteria	p__Bacillota_A	c__Clostridia	o__Lachnospirales	f__Lachnospiraceae	g__Agathobacter	s__Agathobacter rectalis	no	yes	butyrate
ntk_s_trem2	Fecal_Propionate	60_bin23	0.0115791	0.098	0.0170614	0.446	0.0286404	0.172	0.404291	0.262	0.16	0.446	0.172	96.88	0.34	2237417	d__Bacteria	p__Bacillota_A	c__Clostridia	o__Oscillospirales	f__Ruminococcaceae	g__Faecalibacterium	s__Faecalibacterium prausnitzii	no	yes	butyrate
ntk_s_trem2	Fecal_Butyrate	64_bin3	0.0102969	0.196	-0.0563844	0.028	-0.0460876	0.078	-0.22342	0.274	0.302	0.028	0.078	94.51	1.27	2764404	d__Bacteria	p__Bacillota_A	c__Clostridia	o__Lachnospirales	f__Lachnospiraceae	g__Fusicatenibacter	s__Fusicatenibacter saccharivorans	no	no	none
ntk_s_trem2	Fecal_Propionate	2198_bin22	-0.00845473	0.13	-0.023854	0.286	-0.0323087	0.158	0.261685	0.264	0.192	0.286	0.158	90.27	0.67	1906988	d__Bacteria	p__Bacillota_A	c__Clostridia	o__Oscillospirales	f__Oscillospiraceae	g__F23-B02	s__F23-B02 sp001916715	no	no	none
ntk_s_trem2	Fecal_Butyrate	M2026_bin59	-0.0177539	0.062	0.0486526	0.074	0.0308987	0.216	-0.574582	0.274	0.068	0.074	0.216	95.53	1.68	1895166	d__Bacteria	p__Bacillota_A	c__Clostridia	o__Oscillospirales	f__CAG-272	g__QALR01	s__QALR01 sp944381075	no	no	none
ntk_s_trem2	Fecal_Propionate	2201_bin6	0.00817639	0.178	0.0111456	0.484	0.0193219	0.126	0.423166	0.264	0.356	0.484	0.21	92.8	4.73	3003369	d__Bacteria	p__Bacteroidota	c__Bacteroidia	o__Bacteroidales	f__Bacteroidaceae	g__Prevotella	s__Prevotella sp900313215	no	no	none
ntk_s_trem2	Fecal_Butyrate	M2208_bin11	0.0194189	0.11	0.0181818	0.578	0.0376007	0.208	0.516452	0.274	0.11	0.578	0.24	99.94	0.17	2395497	d__Bacteria	p__Bacillota_A	c__Clostridia	o__Oscillospirales	f__Ruminococcaceae	g__Faecalibacterium	s__Faecalibacterium prausnitzii	no	yes	butyrate
ntk_s_trem2	Fecal_Propionate	58_bin3	0.00754216	0.248	0.0457587	0.034	0.0533008	0.02	0.141502	0.264	0.248	0.034	0.02	98.07	0.68	2192513	d__Bacteria	p__Bacillota_A	c__Clostridia	o__Oscillospirales	f__Ruminococcaceae	g__Faecalibacterium	s__Faecalibacterium prausnitzii	no	yes	butyrate
ntk_s_trem2	Fecal_Butyrate	3211_bin2	-0.0101431	0.12	-0.016804	0.384	-0.0269471	0.194	0.376409	0.278	0.12	0.562	0.27	92.62	0	1861819	d__Bacteria	p__Bacillota_A	c__Clostridia	o__Oscillospirales	f__Oscillospiraceae	g__Vescimonas	s__Vescimonas sp001916855	no	no	none
ntk_s_trem2	Fecal_Propionate	H-488_bin85	-0.0104855	0.246	-0.0642724	0.07	-0.0747579	0.03	0.14026	0.264	0.492	0.07	0.06	97.58	2.02	3210299	d__Bacteria	p__Bacillota_A	c__Clostridia	o__Clostridiales	f__Caloramatoraceae	g__JAEZLD01	s__	no	no	none
ntk_s_trem2	Fecal_Butyrate	M0066_bin40	0.00843803	0.126	0.00877092	0.524	0.0172089	0.204	0.490328	0.278	0.194	0.57	0.404	95.16	0.88	2007883	d__Bacteria	p__Actinomycetota	c__Coriobacteriia	o__Coriobacteriales	f__Coriobacteriaceae	g__Collinsella	s__Collinsella sp019041915	no	no	none
ntk_s_trem2	Fecal_Propionate	M2147_bin21	0.0085546	0.174	0.0258637	0.222	0.0344183	0.136	0.248548	0.266	0.348	0.222	0.136	93.93	2.7	4265605	d__Bacteria	p__Verrucomicrobiota	c__Lentisphaeria	o__Victivallales	f__UBA1829	g__UBA1829	s__UBA1829 sp900548385	no	no	none
ntk_s_trem2	Fecal_Butyrate	3193_bin1	-0.0109783	0.124	-0.0158092	0.488	-0.0267875	0.208	0.409829	0.28	0.124	0.664	0.252	90.38	0	2124916	d__Bacteria	p__Bacillota_A	c__Clostridia	o__Oscillospirales	f__Oscillospiraceae	g__Faecousia	s__Faecousia sp003525905	no	no	none
ntk_s_trem2	Fecal_Propionate	2197_bin59	-0.0142414	0.122	0.0676203	0.086	0.0533789	0.178	-0.266799	0.268	0.156	0.142	0.234	91.47	2.42	1467936	d__Archaea	p__Thermoplasmatota	c__Thermoplasmata	o__Methanomassiliicoccales	f__Methanomassiliicoccaceae	g__Methanomassiliicoccus_A	s__Methanomassiliicoccus_A sp905203995	no	no	none
ntk_s_trem2	Fecal_Butyrate	M0120_bin117	-0.00854918	0.104	-0.0175744	0.4	-0.0261236	0.224	0.327259	0.28	0.116	0.506	0.288	91.82	0	1919502	d__Bacteria	p__Bacillota_A	c__Clostridia	o__Oscillospirales	f__Oscillospiraceae	g__Vescimonas	s__Vescimonas sp001916855	no	no	none
ntk_s_trem2	Fecal_Propionate	3310_bin33	0.0133585	0.13	0.0210269	0.386	0.0343854	0.154	0.388492	0.268	0.13	0.386	0.154	90.89	0.91	2336463	d__Bacteria	p__Bacillota_A	c__Clostridia	o__Oscillospirales	f__Ruminococcaceae	g__Faecalibacterium	s__Faecalibacterium prausnitzii	no	yes	butyrate
ntk_s_trem2	Fecal_Butyrate	M2226_bin100	-0.0056986	0.24	-0.0361368	0.104	-0.0418354	0.064	0.136215	0.28	0.24	0.104	0.064	91.31	2.13	3136080	d__Bacteria	p__Actinomycetota	c__Coriobacteriia	o__Coriobacteriales	f__Eggerthellaceae	g__Gordonibacter	s__Gordonibacter pamelaeae	no	no	none
ntk_s_trem2	Fecal_Propionate	2017_bin18	-0.00590255	0.13	-0.0146598	0.332	-0.0205624	0.156	0.287055	0.27	0.26	0.332	0.228	93.35	0.81	1301424	d__Bacteria	p__Bacillota_A	c__Clostridia	o__Christensenellales	f__Pumilibacteraceae	g__CAG-552	s__CAG-552 sp000435495	no	no	none
ntk_s_trem2	Fecal_Butyrate	2130_bin46	-0.0122336	0.118	0.0604317	0.092	0.0481981	0.184	-0.253819	0.282	0.168	0.124	0.206	94.83	0	3049484	d__Bacteria	p__Synergistota	c__Synergistia	o__Synergistales	f__Synergistaceae	g__Cloacibacillus	s__Cloacibacillus porcorum	yes	no	propionate
ntk_s_trem2	Fecal_Propionate	2131_bin83	-0.00756959	0.112	-0.0142595	0.394	-0.021829	0.226	0.346767	0.27	0.224	0.394	0.248	98.63	0	2731748	d__Bacteria	p__Bacillota_A	c__Clostridia	o__Oscillospirales	f__Ruminococcaceae	g__Ruminococcus_D	s__Ruminococcus_D bicirculans	no	no	none
ntk_s_trem2	Fecal_Butyrate	2017_bin57	0.0110591	0.12	0.00973561	0.508	0.0207947	0.216	0.531822	0.284	0.12	0.79	0.432	99.19	0.81	2132642	d__Bacteria	p__Actinomycetota	c__Coriobacteriia	o__Coriobacteriales	f__Coriobacteriaceae	g__Collinsella	s__	no	no	none
ntk_s_trem2	Fecal_Propionate	2234_bin43	-0.0251366	0.034	0.0593545	0.032	0.0342179	0.248	-0.734603	0.27	0.034	0.064	0.486	92.79	0	2542090	d__Bacteria	p__Bacillota_A	c__Clostridia	o__Oscillospirales	f__Oscillospiraceae	g__Scatomorpha	s__Scatomorpha sp900545405	no	no	none
ntk_s_trem2	Fecal_Butyrate	H-433_bin19	0.011809	0.15	-0.0623698	0.078	-0.0505608	0.142	-0.23356	0.284	0.3	0.102	0.144	97.75	0	1700586	d__Bacteria	p__Bacillota	c__Bacilli	o__RFN20	f__CAG-288	g__CAG-345	s__CAG-345 sp000433315	no	no	none
ntk_s_trem2	Fecal_Propionate	134_bin7	0.00329347	0.214	0.0116046	0.17	0.014898	0.086	0.221067	0.272	0.39	0.17	0.122	99.62	0	3100682	d__Bacteria	p__Bacteroidota	c__Bacteroidia	o__Bacteroidales	f__Barnesiellaceae	g__Barnesiella	s__Barnesiella intestinihominis	yes	no	propionate
ntk_s_trem2	Fecal_Butyrate	2149_bin20	-0.0140322	0.164	-0.0222345	0.348	-0.0362667	0.166	0.386916	0.286	0.298	0.57	0.332	99.33	0	2850223	d__Bacteria	p__Bacillota_A	c__Clostridia	o__Oscillospirales	f__Acutalibacteraceae	g__Clostridium_A	s__Clostridium_A leptum	no	no	none
ntk_s_trem2	Fecal_Propionate	M0083_bin13	0.00539417	0.188	0.0193007	0.246	0.0246949	0.164	0.218433	0.272	0.376	0.246	0.22	99.23	0	4089512	d__Bacteria	p__Bacteroidota	c__Bacteroidia	o__Bacteroidales	f__Tannerellaceae	g__Parabacteroides	s__Parabacteroides merdae	yes	no	propionate
ntk_s_trem2	Fecal_Butyrate	3193_bin23	0.0144165	0.064	-0.049769	0.09	-0.0353525	0.23	-0.407794	0.286	0.128	0.09	0.23	93.98	0	2397339	d__Bacteria	p__Bacillota_A	c__Clostridia	o__Oscillospirales	f__Ruminococcaceae	g__Gemmiger	s__Gemmiger formicilis	no	no	none
ntk_s_trem2	Fecal_Propionate	M0106_bin85	-0.0178855	0.018	0.0452789	0.052	0.0273934	0.258	-0.652914	0.272	0.022	0.078	0.438	95.16	0.83	1786182	d__Bacteria	p__Bacillota_A	c__Clostridia	o__Christensenellales	f__Borkfalkiaceae	g__Coproplasma	s__Coproplasma stercorigallinarum	no	no	none
ntk_s_trem2	Fecal_Butyrate	3397_bin3	0.014883	0.146	0.0474823	0.312	0.0623653	0.18	0.238642	0.286	0.146	0.442	0.29	90.39	0.46	1980474	d__Bacteria	p__Bacillota_C	c__Negativicutes	o__Veillonellales	f__Veillonellaceae	g__Veillonella	s__Veillonella parvula_A	yes	no	propionate
ntk_s_trem2	Fecal_Propionate	2237_bin42	0.00561795	0.166	0.0281691	0.206	0.0337871	0.116	0.166275	0.274	0.332	0.33	0.232	96.46	0.97	2700215	d__Bacteria	p__Bacillota_A	c__Clostridia	o__Lachnospirales	f__Lachnospiraceae	g__Acetatifactor	s__Acetatifactor intestinalis	no	no	none
ntk_s_trem2	Fecal_Butyrate	2224_bin60	-0.0218639	0.104	-0.0286916	0.506	-0.0505555	0.244	0.432474	0.288	0.104	0.712	0.42	97.32	1.01	2356655	d__Bacteria	p__Bacillota_A	c__Clostridia	o__Oscillospirales	f__Ruminococcaceae	g__Merdivicinus	s__Merdivicinus sp900555435	no	no	none
ntk_s_trem2	Fecal_Propionate	2264_bin54	0.011548	0.168	-0.0869924	0.052	-0.0754444	0.114	-0.153066	0.274	0.336	0.104	0.144	91.69	0.81	2199391	d__Bacteria	p__Actinomycetota	c__Coriobacteriia	o__Coriobacteriales	f__Coriobacteriaceae	g__Collinsella	s__Collinsella tanakaei	no	no	none
ntk_s_trem2	Fecal_Butyrate	M2026_bin70	-0.0181446	0.12	-0.0324139	0.442	-0.0505585	0.2	0.358884	0.288	0.212	0.442	0.286	90.53	2.75	2209815	d__Bacteria	p__Bacillota_A	c__Clostridia	o__Oscillospirales	f__Oscillospiraceae	g__Faecousia	s__Faecousia gallistercoris	no	no	none
ntk_s_trem2	Fecal_Propionate	2145_bin40	0.0299898	0.012	-0.0914982	0.068	-0.0615084	0.264	-0.487572	0.276	0.024	0.094	0.32	96.34	0.56	3101968	d__Bacteria	p__Bacillota_A	c__Clostridia	o__Lachnospirales	f__Lachnospiraceae	g__Roseburia	s__Roseburia inulinivorans	no	yes	butyrate
ntk_s_trem2	Fecal_Butyrate	82_bin56	0.0109517	0.174	-0.062915	0.054	-0.0519633	0.128	-0.210759	0.29	0.174	0.054	0.128	98.6	0	3589095	d__Bacteria	p__Bacillota_A	c__Clostridia	o__Lachnospirales	f__Lachnospiraceae	g__Blautia_A	s__Blautia_A wexlerae	no	no	none
ntk_s_trem2	Fecal_Propionate	2206_bin53	0.0134601	0.138	0.0246508	0.374	0.0381109	0.162	0.353182	0.276	0.138	0.392	0.162	92.13	0.51	2132160	d__Bacteria	p__Bacillota_A	c__Clostridia	o__Oscillospirales	f__Ruminococcaceae	g__Faecalibacterium	s__Faecalibacterium prausnitzii	no	no	none
ntk_s_trem2	Fecal_Butyrate	2258_bin22	0.00462625	0.226	0.0136995	0.214	0.0183257	0.086	0.252446	0.292	0.226	0.372	0.1	94.65	0.71	2480587	d__Bacteria	p__Bacteroidota	c__Bacteroidia	o__Bacteroidales	f__Bacteroidaceae	g__Prevotella	s__Prevotella sp003447235	no	no	none
ntk_s_trem2	Fecal_Propionate	3311_bin61	0.00608021	0.16	0.0198409	0.25	0.0259211	0.128	0.234566	0.276	0.32	0.25	0.128	94.37	0.48	2914917	d__Bacteria	p__Bacteroidota	c__Bacteroidia	o__Bacteroidales	f__UBA932	g__Cryptobacteroides	s__Cryptobacteroides sp000432515	no	no	none
ntk_s_trem2	Fecal_Butyrate	79_bin115	0.0093404	0.25	-0.058034	0.026	-0.0486936	0.05	-0.19182	0.292	0.25	0.026	0.082	92.2	0	1713733	d__Bacteria	p__Bacillota_A	c__Clostridia	o__Peptostreptococcales	f__Anaerovoracaceae	g__VUNA01	s__VUNA01 sp002299625	no	no	none
ntk_s_trem2	Fecal_Propionate	59_bin2	0.00732088	0.25	-0.0932499	0.008	-0.085929	0.026	-0.0851969	0.276	0.25	0.014	0.05	98.73	0.63	2968001	d__Bacteria	p__Bacillota_A	c__Clostridia	o__Lachnospirales	f__Lachnospiraceae	g__Blautia_A	s__Blautia_A obeum	yes	no	propionate
ntk_s_trem2	Fecal_Butyrate	99_bin20	-0.0549966	0.034	0.101353	0.006	0.0463563	0.266	-1.18639	0.292	0.036	0.012	0.266	98.08	0	2160555	d__Bacteria	p__Bacillota_A	c__Clostridia	o__Oscillospirales	f__Oscillospiraceae	g__Faecousia	s__Faecousia sp900546075	no	no	none
ntk_s_trem2	Fecal_Propionate	38_bin46	-0.00798221	0.138	-0.0379716	0.25	-0.0459538	0.16	0.173701	0.278	0.276	0.25	0.16	90.33	1.01	1954266	d__Bacteria	p__Bacillota_A	c__Clostridia	o__Oscillospirales	f__Oscillospiraceae	g__Vescimonas	s__Vescimonas sp934591745	no	no	none
ntk_s_trem2	Fecal_Butyrate	3_bin29	0.0294354	0.21	0.0295218	0.404	0.0589572	0.136	0.499267	0.294	0.21	0.404	0.154	94.53	0.75	2548667	d__Bacteria	p__Bacteroidota	c__Bacteroidia	o__Bacteroidales	f__Muribaculaceae	g__UBA7173	s__	yes	no	propionate
ntk_s_trem2	Fecal_Propionate	M2143_bin141	-0.0111707	0.132	-0.0285353	0.342	-0.039706	0.186	0.281336	0.278	0.186	0.352	0.186	90.64	2.45	2555258	d__Bacteria	p__Bacillota_A	c__Clostridia	o__Oscillospirales	f__Oscillospiraceae	g__Marseille-P3106	s__Marseille-P3106 sp900543935	no	no	none
ntk_s_trem2	Fecal_Butyrate	67_bin19	0.0163594	0.128	-0.07562	0.086	-0.0592607	0.194	-0.276058	0.294	0.128	0.086	0.194	98.47	0.4	3080276	d__Bacteria	p__Bacillota_A	c__Clostridia	o__Lachnospirales	f__Lachnospiraceae	g__Roseburia	s__Roseburia sp900753715	no	yes	butyrate
ntk_s_trem2	Fecal_Propionate	3302_bin81	-0.0154399	0.28	-0.180689	0	-0.196128	0	0.0787234	0.28	0.28	0	0	91.28	0.67	2157538	d__Bacteria	p__Bacillota_A	c__Clostridia	o__Oscillospirales	f__Oscillospiraceae	g__Vescimonas	s__Vescimonas sp001916855	no	no	none
ntk_s_trem2	Fecal_Butyrate	H-467_bin7	0.0146674	0.172	-0.0745278	0.058	-0.0598604	0.14	-0.245027	0.296	0.172	0.058	0.144	93.42	1.42	3850030	d__Bacteria	p__Bacillota_A	c__Clostridia	o__Lachnospirales	f__Lachnospiraceae	g__Blautia_A	s__Blautia_A faecis	yes	no	propionate
ntk_s_trem2	Fecal_Propionate	2172_bin49	0.0131744	0.194	0.0121906	0.528	0.025365	0.13	0.519393	0.284	0.388	0.528	0.26	91.67	0.74	2751775	d__Bacteria	p__Bacteroidota	c__Bacteroidia	o__Bacteroidales	f__Bacteroidaceae	g__Prevotella	s__Prevotella sp900544495	no	no	none
ntk_s_trem2	Fecal_Butyrate	M0106_bin68	-0.00864226	0.032	0.0280426	0.11	0.0194004	0.272	-0.445469	0.296	0.058	0.11	0.272	98.67	0.11	1765224	d__Bacteria	p__Bacillota	c__Bacilli	o__ML615J-28	f__CAG-313	g__CAG-313	s__CAG-313 sp900539265	no	no	none
ntk_s_trem2	Fecal_Propionate	2239_bin46	-0.00779415	0.126	-0.0100882	0.486	-0.0178824	0.174	0.435856	0.284	0.252	0.486	0.346	100	0.12	1765180	d__Bacteria	p__Actinomycetota	c__Coriobacteriia	o__Coriobacteriales	f__Eggerthellaceae	g__Anaerotardibacter	s__Anaerotardibacter sp000435675	no	no	none
ntk_s_trem2	Fecal_Butyrate	M2246_bin28	-0.00456999	0.234	0.0292311	0.024	0.0246611	0.066	-0.185311	0.296	0.234	0.024	0.066	96.64	0	2476903	d__Bacteria	p__Bacillota_A	c__Clostridia	o__Oscillospirales	f__Ruminococcaceae	g__CAG-115	s__CAG-115 sp003531585	no	no	none
ntk_s_trem2	Fecal_Propionate	3302_bin75	0.00451663	0.212	-0.0302666	0.022	-0.0257499	0.076	-0.175404	0.284	0.424	0.044	0.104	100	1.12	1261558	d__Bacteria	p__Bacillota	c__Bacilli	o__RFN20	f__CAG-826	g__CAG-826	s__	no	no	none
ntk_s_trem2	Fecal_Butyrate	2156_bin9	0.0212353	0.12	0.0044997	0.798	0.025735	0.254	0.825153	0.298	0.24	0.798	0.484	91.4	1.36	1916621	d__Bacteria	p__Bacillota_A	c__Clostridia	o__Oscillospirales	f__Ruminococcaceae	g__Faecalibacterium	s__Faecalibacterium duncaniae	no	no	none
ntk_s_trem2	Fecal_Propionate	2187_bin12	0.00932028	0.128	-0.0457577	0.08	-0.0364374	0.17	-0.255789	0.286	0.128	0.08	0.238	97.34	0	2701273	d__Bacteria	p__Bacillota_A	c__Clostridia	o__Lachnospirales	f__Lachnospiraceae	g__Agathobacter	s__Agathobacter rectalis	no	yes	butyrate
ntk_s_trem2	Fecal_Butyrate	3302_bin49	-0.00929753	0.038	0.0247279	0.066	0.0154304	0.268	-0.602546	0.298	0.042	0.066	0.268	99.19	1.08	1893659	d__Bacteria	p__Bacillota_A	c__Clostridia	o__Christensenellales	f__CAG-138	g__SFEL01	s__SFEL01 sp004557245	no	no	none
ntk_s_trem2	Fecal_Propionate	2258_bin22	0.00551812	0.194	0.0119952	0.372	0.0175133	0.1	0.315082	0.286	0.226	0.372	0.1	94.65	0.71	2480587	d__Bacteria	p__Bacteroidota	c__Bacteroidia	o__Bacteroidales	f__Bacteroidaceae	g__Prevotella	s__Prevotella sp003447235	no	no	none
ntk_s_trem2	Fecal_Butyrate	M0004_bin12	-0.0102539	0.202	-0.0478567	0.19	-0.0581106	0.118	0.176455	0.3	0.202	0.248	0.142	90.72	0.95	2423612	d__Bacteria	p__Bacillota_A	c__Clostridia	o__Lachnospirales	f__Lachnospiraceae	g__Blautia_A	s__Blautia_A sp900066505	yes	no	propionate
ntk_s_trem2	Fecal_Propionate	H-448_bin66	-0.0109141	0.162	-0.0303098	0.282	-0.0412238	0.148	0.264751	0.286	0.162	0.282	0.148	90.27	0.67	2055848	d__Bacteria	p__Bacillota_A	c__Clostridia	o__Oscillospirales	f__Oscillospiraceae	g__F23-B02	s__F23-B02 sp001916715	no	no	none
ntk_s_trem2	Fecal_Butyrate	2173_bin21	-0.00889422	0.164	-0.0181828	0.392	-0.027077	0.242	0.328478	0.302	0.328	0.574	0.484	95.64	0	2180546	d__Bacteria	p__Bacillota_A	c__Clostridia	o__Oscillospirales	f__Acutalibacteraceae	g__UBA1417	s__UBA1417 sp003531055	no	no	none
ntk_s_trem2	Fecal_Propionate	2004_bin48	0.00921348	0.114	0.0144056	0.448	0.023619	0.198	0.390087	0.288	0.228	0.448	0.376	93.21	1.25	3072450	d__Bacteria	p__Bacteroidota	c__Bacteroidia	o__Bacteroidales	f__Bacteroidaceae	g__Prevotella	s__Prevotella sp900313215	no	no	none
ntk_s_trem2	Fecal_Butyrate	3271_bin42	0.0154943	0.14	0.0254596	0.416	0.0409539	0.202	0.378335	0.302	0.154	0.468	0.304	95.97	0.34	2356398	d__Bacteria	p__Bacillota_A	c__Clostridia	o__UBA1381	f__UBA1381	g__CAG-41	s__CAG-41 sp900066215	no	no	none
ntk_s_trem2	Fecal_Propionate	3397_bin16	-0.00439122	0.27	-0.0417825	0.04	-0.0461737	0.026	0.0951021	0.288	0.27	0.074	0.046	98.39	0	3236243	d__Bacteria	p__Actinomycetota	c__Coriobacteriia	o__Coriobacteriales	f__Eggerthellaceae	g__Eggerthella	s__Eggerthella lenta	no	no	none
ntk_s_trem2	Fecal_Butyrate	77_bin26	0.0120967	0.296	-0.136723	0	-0.124626	0.006	-0.0970635	0.302	0.296	0	0.006	92.09	1.27	3477290	d__Bacteria	p__Bacillota_A	c__Clostridia	o__Lachnospirales	f__Lachnospiraceae	g__Blautia_A	s__Blautia_A faecis	yes	no	propionate
ntk_s_trem2	Fecal_Propionate	43_bin13	0.00619193	0.13	0.0165619	0.364	0.0227538	0.218	0.272127	0.288	0.16	0.364	0.218	99.13	0	3624739	d__Bacteria	p__Bacteroidota	c__Bacteroidia	o__Bacteroidales	f__Bacteroidaceae	g__Paraprevotella	s__Paraprevotella xylaniphila	yes	no	propionate
ntk_s_trem2	Fecal_Butyrate	3273_bin64	-0.0136307	0.132	-0.0220438	0.408	-0.0356745	0.212	0.382086	0.304	0.132	0.526	0.322	97.99	0	2428670	d__Bacteria	p__Bacillota_A	c__Clostridia	o__Oscillospirales	f__Acutalibacteraceae	g__Acutalibacter	s__Acutalibacter sp900548545	no	no	none
ntk_s_trem2	Fecal_Propionate	2197_bin40	-0.00315736	0.246	-0.0226441	0.15	-0.0258015	0.08	0.122371	0.29	0.398	0.196	0.126	99.62	0	2621499	d__Bacteria	p__Bacillota	c__Bacilli	o__Lactobacillales	f__Enterococcaceae	g__Enterococcus_B	s__Enterococcus_B lactis	no	no	none
ntk_s_trem2	Fecal_Butyrate	3271_bin59	-0.006348	0.258	-0.0310475	0.136	-0.0373955	0.088	0.169753	0.306	0.516	0.144	0.126	98.66	0.22	1799776	d__Bacteria	p__Bacillota_A	c__Clostridia	o__Oscillospirales	f__Acutalibacteraceae	g__Scybalenecus	s__Scybalenecus sp015655975	no	no	none
ntk_s_trem2	Fecal_Propionate	2219_bin56	-0.0115257	0.058	0.0346387	0.042	0.0231131	0.232	-0.498664	0.29	0.116	0.084	0.464	96.88	0	3293091	d__Bacteria	p__Bacteroidota	c__Bacteroidia	o__Bacteroidales	f__Rikenellaceae	g__Alistipes	s__Alistipes senegalensis	yes	no	propionate
ntk_s_trem2	Fecal_Butyrate	3309_bin42	0.0153981	0.164	0.0178623	0.496	0.0332604	0.17	0.462957	0.306	0.166	0.496	0.198	94.69	0.91	2153953	d__Bacteria	p__Bacillota_A	c__Clostridia	o__Oscillospirales	f__Ruminococcaceae	g__Faecalibacterium	s__Faecalibacterium prausnitzii	no	yes	butyrate
ntk_s_trem2	Fecal_Propionate	2227_bin10	-0.0234005	0.178	-0.0479037	0.336	-0.0713042	0.144	0.328179	0.29	0.178	0.336	0.144	98.25	0.7	2493548	d__Bacteria	p__Bacillota_A	c__Clostridia	o__Christensenellales	f__QALW01	g__UMGS1322	s__UMGS1322 sp900550765	no	no	none
ntk_s_trem2	Fecal_Butyrate	M2186_bin14	-0.0124901	0.126	-0.0168671	0.532	-0.0293573	0.256	0.425453	0.306	0.252	0.532	0.466	95.25	2.06	6408891	d__Bacteria	p__Bacillota_A	c__Clostridia	o__Lachnospirales	f__Lachnospiraceae	g__Hungatella	s__Hungatella effluvii	no	no	none
ntk_s_trem2	Fecal_Propionate	2266_bin19	-0.00916656	0.09	0.043457	0.1	0.0342904	0.212	-0.267321	0.29	0.128	0.132	0.388	94.3	0	1737219	d__Bacteria	p__Bacillota_A	c__Clostridia	o__Oscillospirales	f__Oscillospiraceae	g__ER4	s__ER4 sp003522105	no	no	none
ntk_s_trem2	Fecal_Butyrate	18_bin6	-0.00865293	0.142	-0.0158457	0.456	-0.0244987	0.27	0.3532	0.308	0.284	0.456	0.374	92.62	0.67	2087368	d__Bacteria	p__Bacillota_A	c__Clostridia	o__Oscillospirales	f__Acutalibacteraceae	g__UBA1417	s__UBA1417 sp003531055	no	no	none
ntk_s_trem2	Fecal_Propionate	M2208_bin11	0.019215	0.102	0.0179589	0.536	0.0371739	0.24	0.516896	0.29	0.11	0.578	0.24	99.94	0.17	2395497	d__Bacteria	p__Bacillota_A	c__Clostridia	o__Oscillospirales	f__Ruminococcaceae	g__Faecalibacterium	s__Faecalibacterium prausnitzii	no	yes	butyrate
ntk_s_trem2	Fecal_Butyrate	2133_bin62	-0.0167236	0.094	-0.0107779	0.694	-0.0275015	0.278	0.608097	0.308	0.188	0.796	0.556	91.81	0.58	2721595	d__Bacteria	p__Bacillota_A	c__Clostridia	o__Lachnospirales	f__Lachnospiraceae	g__Lachnoclostridium_B	s__Lachnoclostridium_B sp900066765	no	no	none
ntk_s_trem2	Fecal_Propionate	2218_bin3	-0.00714321	0.164	0.0400071	0.078	0.0328639	0.148	-0.217358	0.292	0.264	0.08	0.172	93.29	2.01	2811634	d__Bacteria	p__Bacillota_A	c__Clostridia	o__Oscillospirales	f__Acutalibacteraceae	g__UBA737	s__UBA737 sp900549055	no	no	none
ntk_s_trem2	Fecal_Butyrate	3313_bin49	-0.0183923	0.17	-0.0488562	0.288	-0.0672484	0.164	0.273497	0.31	0.34	0.35	0.284	100	0.54	2156762	d__Bacteria	p__Actinomycetota	c__Coriobacteriia	o__Coriobacteriales	f__Eggerthellaceae	g__CAAEEV01	s__CAAEEV01 sp900754955	no	no	none
ntk_s_trem2	Fecal_Propionate	2231_bin35	0.0142567	0.094	-0.0536302	0.074	-0.0393736	0.21	-0.362087	0.292	0.094	0.074	0.378	98.31	0	2765719	d__Bacteria	p__Bacillota_A	c__Clostridia	o__Lachnospirales	f__Lachnospiraceae	g__Agathobacter	s__Agathobacter rectalis	no	yes	butyrate
ntk_s_trem2	Fecal_Butyrate	123_bin18	-0.00653029	0.212	-0.0146428	0.356	-0.0211731	0.22	0.308424	0.312	0.424	0.478	0.44	90.16	1.57	1974516	d__Bacteria	p__Bacillota_A	c__Clostridia	o__Oscillospirales	f__Acutalibacteraceae	g__UBA1417	s__UBA1417 sp003531055	no	no	none
ntk_s_trem2	Fecal_Propionate	39_bin31	-0.00522428	0.12	0.0233388	0.088	0.0181146	0.18	-0.288402	0.292	0.12	0.122	0.36	98.88	0	1377555	d__Bacteria	p__Bacillota	c__Bacilli	o__RFN20	f__CAG-631	g__Caccosoma	s__Caccosoma faecigallinarum	no	no	none
ntk_s_trem2	Fecal_Butyrate	2131_bin56	0.0101346	0.194	-0.0606339	0.064	-0.0504993	0.134	-0.200687	0.312	0.194	0.064	0.156	95.73	2.74	3054990	d__Bacteria	p__Bacillota_A	c__Clostridia	o__Lachnospirales	f__Lachnospiraceae	g__Blautia_A	s__Blautia_A wexlerae	yes	no	propionate
ntk_s_trem2	Fecal_Propionate	M2230_bin31	-0.0181496	0.168	-0.0503514	0.246	-0.0685009	0.16	0.264953	0.292	0.18	0.294	0.16	96.64	0.34	2449613	d__Bacteria	p__Bacillota_A	c__Clostridia	o__UBA1381	f__UBA1381	g__	s__	no	no	none
ntk_s_trem2	Fecal_Butyrate	3298_bin66	-0.0109924	0.142	0.0567885	0.09	0.0457961	0.182	-0.24003	0.312	0.284	0.156	0.182	99.25	0	3233016	d__Bacteria	p__Bacteroidota	c__Bacteroidia	o__Bacteroidales	f__Barnesiellaceae	g__UMGS27	s__UMGS27 sp900538555	yes	no	propionate
ntk_s_trem2	Fecal_Propionate	2118_bin35	-0.0102386	0.052	0.0386317	0.11	0.0283931	0.262	-0.360602	0.294	0.104	0.176	0.262	98.99	0	2569567	d__Bacteria	p__Bacillota_A	c__Clostridia	o__Oscillospirales	f__Ruminococcaceae	g__Ruminiclostridium_E	s__Ruminiclostridium_E siraeum	no	no	none
ntk_s_trem2	Fecal_Butyrate	M2026_bin3	0.00855319	0.136	0.0153579	0.412	0.023911	0.264	0.357709	0.312	0.272	0.412	0.428	90.48	0.91	2253207	d__Bacteria	p__Bacillota_A	c__Clostridia	o__Oscillospirales	f__Ruminococcaceae	g__Faecalibacterium	s__Faecalibacterium duncaniae	no	yes	butyrate
ntk_s_trem2	Fecal_Propionate	3211_bin67	-0.0146605	0.016	0.0334456	0.042	0.018785	0.278	-0.780436	0.294	0.03	0.07	0.394	93.15	0	1510011	d__Bacteria	p__Bacillota_A	c__Clostridia	o__Christensenellales	f__CAG-314	g__CAG-314	s__CAG-314 sp000437915	no	no	none
ntk_s_trem2	Fecal_Butyrate	3193_bin7	-0.0108784	0.152	-0.0289328	0.374	-0.0398112	0.186	0.273249	0.314	0.264	0.374	0.228	98.79	1.77	1720736	d__Archaea	p__Thermoplasmatota	c__Thermoplasmata	o__Methanomassiliicoccales	f__Methanomassiliicoccaceae	g__Methanomassiliicoccus_A	s__Methanomassiliicoccus_A intestinalis	no	no	none
ntk_s_trem2	Fecal_Propionate	3319_bin3	0.00593704	0.132	0.00862026	0.452	0.0145573	0.19	0.407839	0.294	0.264	0.452	0.23	97.07	1.01	3202530	d__Bacteria	p__Bacteroidota	c__Bacteroidia	o__Bacteroidales	f__Bacteroidaceae	g__Prevotella	s__Prevotella copri_B	no	no	none
ntk_s_trem2	Fecal_Butyrate	129_bin47	0.0170697	0.14	0.0306446	0.426	0.0477143	0.264	0.357748	0.316	0.28	0.426	0.346	94.07	0	2142462	d__Bacteria	p__Bacillota_A	c__Clostridia	o__Oscillospirales	f__Ruminococcaceae	g__Faecalibacterium	s__Faecalibacterium duncaniae	no	yes	butyrate
ntk_s_trem2	Fecal_Propionate	M2230_bin66	0.0132963	0.226	-0.111967	0.032	-0.0986709	0.068	-0.134754	0.294	0.452	0.064	0.134	91.25	0.69	2156179	d__Bacteria	p__Bacillota_A	c__Clostridia	o__Oscillospirales	f__CAG-272	g__HGM12713	s__HGM12713 sp900754175	no	no	none
ntk_s_trem2	Fecal_Butyrate	2210_bin66	0.0195307	0.15	0.0170135	0.564	0.0365441	0.266	0.534441	0.316	0.15	0.96	0.532	97.98	0.81	1965417	d__Bacteria	p__Actinomycetota	c__Coriobacteriia	o__Coriobacteriales	f__Coriobacteriaceae	g__Collinsella	s__	no	no	none
ntk_s_trem2	Fecal_Propionate	37_bin35	0.00889097	0.236	0.0422634	0.148	0.0511544	0.084	0.173807	0.296	0.472	0.194	0.168	91.3	0.67	2019071	d__Bacteria	p__Bacillota_A	c__Clostridia	o__Oscillospirales	f__Ruminococcaceae	g__Negativibacillus	s__Negativibacillus sp000435195	no	no	none
ntk_s_trem2	Fecal_Butyrate	2214_bin33	-0.0113067	0.11	-0.0072081	0.658	-0.0185147	0.294	0.610684	0.316	0.124	0.95	0.588	100	0	3407531	d__Bacteria	p__Bacteroidota	c__Bacteroidia	o__Bacteroidales	f__Rikenellaceae	g__Alistipes	s__Alistipes finegoldii	yes	no	propionate
ntk_s_trem2	Fecal_Propionate	103_bin106	0.00849573	0.172	0.0269386	0.29	0.0354343	0.166	0.23976	0.298	0.344	0.29	0.304	96.79	0.88	3337762	d__Bacteria	p__Bacteroidota	c__Bacteroidia	o__Bacteroidales	f__Muribaculaceae	g__Duncaniella	s__Duncaniella sp910577345	yes	no	propionate
ntk_s_trem2	Fecal_Butyrate	99_bin83	0.0118059	0.212	0.0186299	0.418	0.0304358	0.184	0.387894	0.316	0.212	0.656	0.368	92.74	1.61	1809942	d__Bacteria	p__Actinomycetota	c__Coriobacteriia	o__Coriobacteriales	f__Coriobacteriaceae	g__Collinsella	s__Collinsella aerofaciens_P	no	no	none
ntk_s_trem2	Fecal_Propionate	3181_bin54	0.00729361	0.262	0.0312332	0.104	0.0385268	0.048	0.189313	0.298	0.302	0.154	0.062	92.18	0	1917165	d__Bacteria	p__Bacillota_A	c__Clostridia	o__Oscillospirales	f__Ruminococcaceae	g__Faecalibacterium	s__Faecalibacterium prausnitzii	no	yes	butyrate
ntk_s_trem2	Fecal_Butyrate	2143_bin75	-0.00990274	0.128	-0.00786591	0.566	-0.0177686	0.242	0.557315	0.318	0.256	0.566	0.484	99.19	0	2108891	d__Bacteria	p__Actinomycetota	c__Coriobacteriia	o__Coriobacteriales	f__Coriobacteriaceae	g__Collinsella	s__Collinsella stercoris	no	no	none
ntk_s_trem2	Fecal_Propionate	30_bin64	0.0088791	0.294	-0.146072	0.004	-0.137193	0.006	-0.0647196	0.3	0.388	0.008	0.012	92.76	4.43	3190236	d__Bacteria	p__Bacillota_A	c__Clostridia	o__Lachnospirales	f__Lachnospiraceae	g__Blautia_A	s__Blautia_A sp900066355	yes	no	propionate
ntk_s_trem2	Fecal_Butyrate	3366_bin23	0.018157	0.102	0.00824675	0.676	0.0264038	0.306	0.687668	0.32	0.204	0.718	0.592	94.55	0	2243540	d__Bacteria	p__Bacillota_A	c__Clostridia	o__Oscillospirales	f__Ruminococcaceae	g__Faecalibacterium	s__Faecalibacterium longum	no	yes	butyrate
ntk_s_trem2	Fecal_Propionate	3311_bin103	0.00706442	0.262	0.0295791	0.138	0.0366435	0.038	0.192788	0.3	0.524	0.138	0.038	95.78	1.01	2707668	d__Bacteria	p__Bacteroidota	c__Bacteroidia	o__Bacteroidales	f__Bacteroidaceae	g__Prevotella	s__Prevotella sp000436915	no	no	none
ntk_s_trem2	Fecal_Butyrate	3380_bin17	0.0124582	0.126	0.0196791	0.506	0.0321373	0.242	0.387656	0.32	0.19	0.506	0.29	94.9	0.34	2108258	d__Bacteria	p__Bacillota_A	c__Clostridia	o__Oscillospirales	f__Ruminococcaceae	g__Faecalibacterium	s__Faecalibacterium prausnitzii	no	yes	butyrate
ntk_s_trem2	Fecal_Propionate	M0101_bin113	-0.00455519	0.218	-0.0196723	0.22	-0.0242275	0.15	0.188017	0.304	0.436	0.22	0.212	97.95	0	2470264	d__Bacteria	p__Bacillota_A	c__Clostridia	o__Oscillospirales	f__Ruminococcaceae	g__Ruminococcus_D	s__Ruminococcus_D bicirculans	no	no	none
ntk_s_trem2	Fecal_Butyrate	2207_bin26	0.00858788	0.2	0.016668	0.362	0.0252558	0.202	0.340035	0.322	0.2	0.614	0.332	94.35	1.61	1911564	d__Bacteria	p__Actinomycetota	c__Coriobacteriia	o__Coriobacteriales	f__Coriobacteriaceae	g__Collinsella	s__Collinsella aerofaciens_G	no	no	none
ntk_s_trem2	Fecal_Propionate	2143_bin29	-0.00453864	0.032	0.0150083	0.122	0.0104696	0.294	-0.433506	0.306	0.064	0.192	0.5	98.67	0.11	1678275	d__Bacteria	p__Bacillota	c__Bacilli	o__ML615J-28	f__CAG-313	g__CAG-313	s__CAG-313 sp000433035	no	no	none
ntk_s_trem2	Fecal_Butyrate	2260_bin36	0.0271093	0.068	-0.0910731	0.1	-0.0639638	0.266	-0.423823	0.322	0.136	0.152	0.266	94.3	1.58	3213235	d__Bacteria	p__Bacillota_A	c__Clostridia	o__Lachnospirales	f__Lachnospiraceae	g__KLE1615	s__KLE1615 sp900066985	no	no	none
ntk_s_trem2	Fecal_Propionate	2176_bin27	0.00674048	0.222	0.024854	0.222	0.0315945	0.112	0.213344	0.306	0.222	0.3	0.13	96.96	0	2222426	d__Bacteria	p__Bacillota_A	c__Clostridia	o__Oscillospirales	f__Ruminococcaceae	g__Faecalibacterium	s__Faecalibacterium prausnitzii	no	yes	butyrate
ntk_s_trem2	Fecal_Butyrate	3203_bin59	0.00765316	0.308	-0.0834656	0.004	-0.0758125	0.018	-0.100949	0.322	0.308	0.008	0.02	93.99	2.53	3775855	d__Bacteria	p__Bacillota_A	c__Clostridia	o__Lachnospirales	f__Lachnospiraceae	g__Blautia_A	s__Blautia_A faecis	yes	no	propionate
ntk_s_trem2	Fecal_Propionate	M0056_bin130	0.00961074	0.242	-0.0839897	0.026	-0.074379	0.068	-0.129213	0.306	0.242	0.048	0.136	96.14	1.2	3129275	d__Bacteria	p__Bacillota_A	c__Clostridia	o__Lachnospirales	f__Lachnospiraceae	g__Agathobacter	s__Agathobacter sp900550545	no	yes	butyrate
ntk_s_trem2	Fecal_Butyrate	3298_bin12	-0.00648669	0.286	-0.0358824	0.146	-0.0423691	0.088	0.1531	0.322	0.516	0.146	0.1	98.36	0.19	2140497	d__Bacteria	p__Bacillota	c__Bacilli	o__Lactobacillales	f__Streptococcaceae	g__Lactococcus	s__Lactococcus lactis	no	no	none
ntk_s_trem2	Fecal_Propionate	2192_bin17	0.0094129	0.136	0.0200769	0.376	0.0294898	0.212	0.319192	0.308	0.154	0.454	0.212	92.44	2.04	2098104	d__Bacteria	p__Bacillota_A	c__Clostridia	o__Oscillospirales	f__Ruminococcaceae	g__Faecalibacterium	s__Faecalibacterium prausnitzii	no	yes	butyrate
ntk_s_trem2	Fecal_Butyrate	64_bin112	0.0270122	0.04	-0.0623684	0.078	-0.0353562	0.282	-0.764003	0.322	0.044	0.078	0.282	98.11	0	2584339	d__Bacteria	p__Bacillota	c__Bacilli	o__Erysipelotrichales	f__Coprobacillaceae	g__Faecalibacillus	s__Faecalibacillus intestinalis	no	no	none
ntk_s_trem2	Fecal_Propionate	3318_bin28	0.00471935	0.306	-0.0665035	0	-0.0617842	0.002	-0.0763845	0.308	0.306	0	0.004	90.83	2.37	1933636	d__Bacteria	p__Bacillota	c__Bacilli	o__Lactobacillales	f__Streptococcaceae	g__Streptococcus	s__Streptococcus parasanguinis_N	no	no	none
ntk_s_trem2	Fecal_Butyrate	M0096_bin80	0.0167306	0.056	-0.0452839	0.052	-0.0285533	0.266	-0.585943	0.322	0.112	0.058	0.266	91.95	1.36	2355229	d__Bacteria	p__Bacillota_A	c__Clostridia	o__Oscillospirales	f__Ruminococcaceae	g__Gemmiger	s__Gemmiger formicilis	no	no	none
ntk_s_trem2	Fecal_Propionate	M0004_bin155	0.0125621	0.13	0.00517134	0.822	0.0177334	0.242	0.708385	0.308	0.26	0.822	0.338	92.71	0	2605697	d__Bacteria	p__Bacteroidota	c__Bacteroidia	o__Bacteroidales	f__Bacteroidaceae	g__Prevotella	s__Prevotella sp000434975	no	no	none
ntk_s_trem2	Fecal_Butyrate	110_bin30	-0.0234851	0.108	-0.0194656	0.642	-0.0429507	0.284	0.546791	0.324	0.108	0.642	0.318	92.04	0	2966976	d__Bacteria	p__Bacillota_A	c__Clostridia	o__Lachnospirales	f__Lachnospiraceae	g__Hominisplanchenecus	s__	no	no	none
ntk_s_trem2	Fecal_Propionate	10_bin93	0.00587048	0.31	0.0245935	0.068	0.030464	0.008	0.192702	0.31	0.446	0.068	0.016	95.54	0.18	2408844	d__Bacteria	p__Bacteroidota	c__Bacteroidia	o__Bacteroidales	f__Bacteroidaceae	g__Prevotella	s__Prevotella sp003447235	no	no	none
ntk_s_trem2	Fecal_Butyrate	2006_bin32	0.0205656	0.168	0.043497	0.432	0.0640626	0.2	0.321023	0.324	0.168	0.472	0.304	100	0	2536381	d__Bacteria	p__Bacillota_A	c__Clostridia	o__Oscillospirales	f__Ruminococcaceae	g__Faecalibacterium	s__Faecalibacterium prausnitzii	no	yes	butyrate
ntk_s_trem2	Fecal_Propionate	H-434_bin38	-0.00599962	0.094	0.0315294	0.126	0.0255298	0.22	-0.235005	0.31	0.188	0.252	0.34	97.65	0	2581289	d__Bacteria	p__Bacillota_A	c__Clostridia	o__Oscillospirales	f__Ruminococcaceae	g__Ruminiclostridium_E	s__Ruminiclostridium_E siraeum	no	no	none
ntk_s_trem2	Fecal_Butyrate	M0004_bin53	0.00652626	0.188	0.023511	0.282	0.0300372	0.16	0.217272	0.324	0.188	0.468	0.3	93.92	1.35	2593739	d__Bacteria	p__Verrucomicrobiota	c__Verrucomicrobiae	o__Opitutales	f__CAG-312	g__Merdousia	s__Merdousia sp000438015	yes	no	propionate
ntk_s_trem2	Fecal_Propionate	2189_bin78	-0.00432511	0.248	-0.0204993	0.19	-0.0248244	0.1	0.174228	0.312	0.496	0.19	0.2	97.76	0	2662519	d__Bacteria	p__Bacillota_A	c__Clostridia	o__Monoglobales	f__Monoglobaceae	g__Monoglobus	s__Monoglobus pectinilyticus	no	no	none
ntk_s_trem2	Fecal_Butyrate	2052_bin20	-0.00634187	0.314	-0.0388213	0.056	-0.0451632	0.032	0.140421	0.326	0.314	0.056	0.032	94.41	0.7	1915365	d__Bacteria	p__Bacillota_A	c__Clostridia	o__Christensenellales	f__Christensenellaceae	g__Scybalosoma	s__Scybalosoma faecavium	no	no	none
ntk_s_trem2	Fecal_Propionate	M2258_bin28	-0.00891544	0.174	-0.0229508	0.362	-0.0318663	0.19	0.279777	0.312	0.348	0.362	0.25	97.98	0.81	2449899	d__Bacteria	p__Actinomycetota	c__Coriobacteriia	o__Coriobacteriales	f__Eggerthellaceae	g__Adlercreutzia	s__Adlercreutzia hattorii	no	no	none
ntk_s_trem2	Fecal_Butyrate	H-448_bin32	0.0077476	0.176	0.0192092	0.398	0.0269568	0.238	0.287408	0.326	0.352	0.398	0.238	99.33	0	2794078	d__Bacteria	p__Bacillota_A	c__Clostridia	o__Lachnospirales	f__Lachnospiraceae	g__Lachnospira	s__Lachnospira sp000437735	no	no	none
ntk_s_trem2	Fecal_Propionate	M0047_bin97	-0.00582021	0.124	-0.00713864	0.474	-0.0129589	0.218	0.44913	0.314	0.248	0.474	0.364	98.39	0.12	1598207	d__Bacteria	p__Actinomycetota	c__Coriobacteriia	o__Coriobacteriales	f__Eggerthellaceae	g__Anaerotardibacter	s__Anaerotardibacter sp000435675	no	no	none
ntk_s_trem2	Fecal_Butyrate	M0013_bin64	-0.00591647	0.264	-0.0348114	0.17	-0.0407279	0.094	0.145268	0.326	0.264	0.21	0.094	92.7	2.25	1247563	d__Bacteria	p__Bacillota	c__Bacilli	o__RF39	f__UBA660	g__CAG-302	s__CAG-302 sp934162325	no	no	none
ntk_s_trem2	Fecal_Propionate	2017_bin48	0.00611455	0.2	0.0159008	0.328	0.0220153	0.168	0.27774	0.316	0.4	0.328	0.336	96.23	0	2413831	d__Bacteria	p__Bacteroidota	c__Bacteroidia	o__Bacteroidales	f__Muribaculaceae	g__CAG-873	s__CAG-873 sp001701165	yes	no	propionate
ntk_s_trem2	Fecal_Butyrate	2222_bin94	0.0165192	0.022	-0.0336206	0.036	-0.0171014	0.31	-0.965958	0.328	0.044	0.072	0.31	98.43	0	2478077	d__Bacteria	p__Bacillota	c__Bacilli	o__Erysipelotrichales	f__Coprobacillaceae	g__Faecalibacillus	s__Faecalibacillus intestinalis	no	no	none
ntk_s_trem2	Fecal_Propionate	H-429_bin44	0.00577793	0.12	0.0101756	0.416	0.0159535	0.216	0.362173	0.316	0.24	0.416	0.216	94.47	0.36	2406450	d__Bacteria	p__Bacteroidota	c__Bacteroidia	o__Bacteroidales	f__Bacteroidaceae	g__Prevotella	s__Prevotella sp003447235	no	no	none
ntk_s_trem2	Fecal_Butyrate	2245_bin64	-0.0101789	0.14	-0.00658856	0.63	-0.0167675	0.228	0.607062	0.328	0.14	0.87	0.456	90.6	0	2219435	d__Bacteria	p__Bacillota_A	c__Clostridia	o__Oscillospirales	f__Oscillospiraceae	g__Faecousia	s__Faecousia sp003525905	no	no	none
ntk_s_trem2	Fecal_Propionate	H-440_bin81	-0.0164118	0.106	0.056318	0.076	0.0399062	0.214	-0.41126	0.316	0.14	0.076	0.214	96.64	1.01	2722157	d__Bacteria	p__Bacillota_A	c__Clostridia	o__Oscillospirales	f__Oscillospiraceae	g__CAG-103	s__	no	no	none
ntk_s_trem2	Fecal_Butyrate	2206_bin88	-0.0167802	0.024	0.047721	0.122	0.0309408	0.314	-0.542333	0.33	0.04	0.122	0.314	97.58	0	2026270	d__Bacteria	p__Bacillota_A	c__Clostridia	o__Christensenellales	f__CAG-138	g__Phil1	s__Phil1 sp001940855	yes	no	propionate
ntk_s_trem2	Fecal_Propionate	2083_bin17	-0.00224019	0.238	-0.00976375	0.236	-0.0120039	0.136	0.186621	0.318	0.29	0.236	0.252	95.57	1.27	1638483	d__Bacteria	p__Bacillota_C	c__Negativicutes	o__Veillonellales	f__Dialisteraceae	g__Dialister	s__Dialister invisus	no	no	none
ntk_s_trem2	Fecal_Butyrate	2267_bin37	0.00633688	0.26	-0.0474424	0.048	-0.0411056	0.09	-0.154161	0.33	0.26	0.048	0.132	98.83	0	2529810	d__Bacteria	p__Bacillota_A	c__Clostridia	o__Lachnospirales	f__Lachnospiraceae	g__Dorea_A	s__Dorea_A longicatena_B	no	no	none
ntk_s_trem2	Fecal_Propionate	3203_bin59	0.00897545	0.302	-0.0858281	0.008	-0.0768527	0.02	-0.116788	0.318	0.308	0.008	0.02	93.99	2.53	3775855	d__Bacteria	p__Bacillota_A	c__Clostridia	o__Lachnospirales	f__Lachnospiraceae	g__Blautia_A	s__Blautia_A faecis	yes	no	propionate
ntk_s_trem2	Fecal_Butyrate	80_bin2	0.0215243	0.044	-0.0484409	0.078	-0.0269167	0.3	-0.799663	0.332	0.072	0.078	0.3	99.03	0	2777414	d__Bacteria	p__Bacillota_A	c__Clostridia	o__Lachnospirales	f__Lachnospiraceae	g__Agathobacter	s__Agathobacter rectalis	no	yes	butyrate
ntk_s_trem2	Fecal_Propionate	88_bin18	-0.0141209	0.032	0.0524075	0.144	0.0382865	0.298	-0.368822	0.318	0.048	0.166	0.316	96.91	0.81	1930186	d__Bacteria	p__Bacillota_A	c__Clostridia	o__Christensenellales	f__QALW01	g__QALW01	s__QALW01 sp003150515	no	no	none
ntk_s_trem2	Fecal_Butyrate	H-440_bin81	-0.0149899	0.14	0.054015	0.068	0.0390251	0.196	-0.38411	0.332	0.14	0.076	0.214	96.64	1.01	2722157	d__Bacteria	p__Bacillota_A	c__Clostridia	o__Oscillospirales	f__Oscillospiraceae	g__CAG-103	s__	no	no	none
ntk_s_trem2	Fecal_Propionate	8_bin33	0.0116966	0.108	-0.0535255	0.098	-0.041829	0.222	-0.279628	0.318	0.108	0.098	0.414	90.61	0.63	2505305	d__Bacteria	p__Bacillota_A	c__Clostridia	o__Lachnospirales	f__Lachnospiraceae	g__Copromonas	s__Copromonas sp900066535	no	no	none
ntk_s_trem2	Fecal_Butyrate	2171_bin45	0.00708707	0.184	0.0231627	0.328	0.0302498	0.222	0.234285	0.334	0.368	0.328	0.222	98.66	0	2704019	d__Bacteria	p__Bacillota_A	c__Clostridia	o__Lachnospirales	f__Lachnospiraceae	g__Eubacterium_F	s__Eubacterium_F sp003491505	no	yes	butyrate
ntk_s_trem2	Fecal_Propionate	M0081_bin56	-0.0109594	0.036	0.0269304	0.092	0.0159711	0.294	-0.6862	0.318	0.072	0.184	0.46	93.29	0	1905560	d__Bacteria	p__Bacillota_A	c__Clostridia	o__Oscillospirales	f__Oscillospiraceae	g__CAG-103	s__CAG-103 sp900757655	no	no	none
ntk_s_trem2	Fecal_Butyrate	M0032_bin118	0.0122375	0.196	0.0139624	0.478	0.0261998	0.202	0.467082	0.334	0.246	0.536	0.356	90.67	0.5	3184555	d__Bacteria	p__Bacteroidota	c__Bacteroidia	o__Bacteroidales	f__Bacteroidaceae	g__Paraprevotella	s__Paraprevotella clara	yes	no	propionate
ntk_s_trem2	Fecal_Propionate	H-429_bin77	0.0111492	0.044	-0.0333058	0.142	-0.0221566	0.288	-0.503201	0.32	0.088	0.238	0.552	93.55	0.81	2053865	d__Bacteria	p__Actinomycetota	c__Coriobacteriia	o__Coriobacteriales	f__Coriobacteriaceae	g__Collinsella	s__	no	no	none
ntk_s_trem2	Fecal_Butyrate	2002_bin95	0.0212269	0.156	0.0320973	0.482	0.0533242	0.228	0.398073	0.336	0.156	0.548	0.39	95.97	1.68	2236037	d__Bacteria	p__Bacillota_A	c__Clostridia	o__Oscillospirales	f__Butyricicoccaceae	g__Agathobaculum	s__Agathobaculum butyriciproducens	no	no	none
ntk_s_trem2	Fecal_Propionate	2152_bin40	-0.0120447	0.192	-0.0447983	0.29	-0.056843	0.154	0.211895	0.322	0.214	0.29	0.154	97.66	0	2349156	d__Bacteria	p__Bacillota_A	c__Clostridia	o__Lachnospirales	f__Lachnospiraceae	g__Massilistercora	s__Massilistercora timonensis	no	no	none
ntk_s_trem2	Fecal_Butyrate	3193_bin27	0.00677324	0.302	-0.0585135	0.016	-0.0517402	0.038	-0.130909	0.336	0.302	0.016	0.038	92.93	3.8	2547113	d__Bacteria	p__Bacillota_A	c__Clostridia	o__Lachnospirales	f__Lachnospiraceae	g__Fusicatenibacter	s__Fusicatenibacter saccharivorans	no	no	none
ntk_s_trem2	Fecal_Propionate	H-160_bin75	0.00843235	0.17	-0.0432677	0.052	-0.0348354	0.16	-0.242063	0.322	0.17	0.078	0.32	99.52	0	2877674	d__Bacteria	p__Bacillota_A	c__Clostridia	o__Lachnospirales	f__Lachnospiraceae	g__Agathobacter	s__Agathobacter rectalis	no	yes	butyrate
ntk_s_trem2	Fecal_Butyrate	88_bin18	-0.0162982	0.048	0.0544244	0.166	0.0381262	0.316	-0.427481	0.336	0.048	0.166	0.316	96.91	0.81	1930186	d__Bacteria	p__Bacillota_A	c__Clostridia	o__Christensenellales	f__QALW01	g__QALW01	s__QALW01 sp003150515	no	no	none
ntk_s_trem2	Fecal_Propionate	M0034_bin135	0.00845838	0.098	0.0120156	0.508	0.020474	0.276	0.413127	0.322	0.196	0.508	0.332	99.22	0.74	3754013	d__Bacteria	p__Bacteroidota	c__Bacteroidia	o__Bacteroidales	f__Bacteroidaceae	g__Paraprevotella	s__Paraprevotella clara	yes	no	propionate
ntk_s_trem2	Fecal_Butyrate	2026_bin52	-0.00525271	0.246	0.0387962	0.09	0.0335435	0.134	-0.156594	0.34	0.246	0.09	0.166	91.28	0.67	1872337	d__Bacteria	p__Bacillota_A	c__Clostridia	o__Oscillospirales	f__Oscillospiraceae	g__Vescimonas	s__Vescimonas sp000435555	no	no	none
ntk_s_trem2	Fecal_Propionate	2001_bin88	0.0117677	0.302	0.0864815	0.08	0.0982492	0.054	0.119774	0.324	0.604	0.08	0.054	90.88	1.71	2065635	d__Bacteria	p__Cyanobacteriota	c__Vampirovibrionia	o__Gastranaerophilales	f__RUG14156	g__Galligastranaerophilus_A	s__	no	no	none
ntk_s_trem2	Fecal_Butyrate	3181_bin54	0.0060407	0.302	0.0290209	0.154	0.0350616	0.062	0.172288	0.34	0.302	0.154	0.062	92.18	0	1917165	d__Bacteria	p__Bacillota_A	c__Clostridia	o__Oscillospirales	f__Ruminococcaceae	g__Faecalibacterium	s__Faecalibacterium prausnitzii	no	yes	butyrate
ntk_s_trem2	Fecal_Propionate	58_bin92	-0.00626608	0.182	-0.0269546	0.272	-0.0332207	0.186	0.18862	0.324	0.208	0.318	0.222	99.33	0	2323408	d__Bacteria	p__Bacillota_A	c__Clostridia	o__Lachnospirales	f__Lachnospiraceae	g__Frisingicoccus	s__Frisingicoccus caecimuris	no	no	none
ntk_s_trem2	Fecal_Butyrate	M0106_bin19	-0.00828361	0.224	0.0354123	0.016	0.0271287	0.12	-0.305344	0.34	0.448	0.032	0.12	98.88	0	1504099	d__Bacteria	p__Bacillota	c__Bacilli	o__RFN20	f__CAG-631	g__Caccosoma	s__Caccosoma sp900762575	no	no	none
ntk_s_trem2	Fecal_Propionate	M0078_bin72	-0.0117829	0.038	0.0359446	0.108	0.0241617	0.294	-0.48767	0.324	0.076	0.216	0.362	98.66	0	2712822	d__Bacteria	p__Bacillota_A	c__Clostridia	o__Lachnospirales	f__Lachnospiraceae	g__Eubacterium_F	s__Eubacterium_F sp900539115	no	yes	butyrate
ntk_s_trem2	Fecal_Butyrate	M2223_bin111	-0.00508506	0.23	0.0298168	0.048	0.0247317	0.118	-0.205609	0.34	0.23	0.048	0.118	98.22	0	3366137	d__Bacteria	p__Desulfobacterota	c__Desulfovibrionia	o__Desulfovibrionales	f__Desulfovibrionaceae	g__Desulfovibrio	s__Desulfovibrio fairfieldensis	no	no	none
ntk_s_trem2	Fecal_Propionate	2262_bin66	-0.00338029	0.172	0.0185266	0.13	0.0151463	0.19	-0.223177	0.326	0.196	0.178	0.276	98.92	0	1843522	d__Bacteria	p__Pseudomonadota	c__Alphaproteobacteria	o__RF32	f__CAG-239	g__CAZU01	s__CAZU01 sp000432275	no	no	none
ntk_s_trem2	Fecal_Butyrate	H-440_bin6	0.0127141	0.114	0.0159912	0.536	0.0287053	0.288	0.442919	0.342	0.228	0.536	0.428	93.62	1.01	2246317	d__Bacteria	p__Bacillota_A	c__Clostridia	o__UBA1381	f__UBA1381	g__CAG-41	s__CAG-41 sp900066215	no	no	none
ntk_s_trem2	Fecal_Propionate	3193_bin1	-0.0127427	0.102	-0.00885312	0.664	-0.0215958	0.252	0.590054	0.326	0.124	0.664	0.252	90.38	0	2124916	d__Bacteria	p__Bacillota_A	c__Clostridia	o__Oscillospirales	f__Oscillospiraceae	g__Faecousia	s__Faecousia sp003525905	no	no	none
ntk_s_trem2	Fecal_Butyrate	2135_bin1	-0.0268916	0.028	0.0577006	0.052	0.0308091	0.324	-0.872846	0.344	0.036	0.052	0.324	92.62	2.52	1720890	d__Bacteria	p__Bacillota_A	c__Clostridia	o__Oscillospirales	f__Oscillospiraceae	g__ER4	s__ER4 sp003522105	no	no	none
ntk_s_trem2	Fecal_Propionate	5_bin102	0.00888488	0.218	-0.059165	0.05	-0.0502801	0.112	-0.176708	0.326	0.296	0.07	0.13	96.2	1.27	3287419	d__Bacteria	p__Bacillota_A	c__Clostridia	o__Lachnospirales	f__Lachnospiraceae	g__Blautia_A	s__Blautia_A wexlerae	yes	no	propionate
ntk_s_trem2	Fecal_Butyrate	3284_bin66	-0.0113143	0.112	-0.0149295	0.592	-0.0262439	0.284	0.431123	0.344	0.146	0.592	0.348	99.33	0	2991990	d__Bacteria	p__Bacillota_A	c__Clostridia	o__Lachnospirales	f__Lachnospiraceae	g__Frisingicoccus	s__Frisingicoccus sp900549105	no	no	none
ntk_s_trem2	Fecal_Propionate	H-460_bin56	0.00377298	0.288	-0.0410376	0.034	-0.0372646	0.042	-0.101248	0.326	0.288	0.052	0.084	99.3	0	1795239	d__Bacteria	p__Bacillota	c__Bacilli	o__Lactobacillales	f__Lactobacillaceae	g__Ligilactobacillus	s__Ligilactobacillus animalis	no	no	none
ntk_s_trem2	Fecal_Butyrate	3367_bin39	0.018773	0.164	-0.0912662	0.102	-0.0724932	0.196	-0.258963	0.344	0.328	0.102	0.196	92.41	0	3392381	d__Bacteria	p__Bacillota_A	c__Clostridia	o__Lachnospirales	f__Lachnospiraceae	g__Blautia_A	s__Blautia_A faecis	yes	no	propionate
ntk_s_trem2	Fecal_Propionate	2032_bin50	0.0104636	0.068	-0.0387737	0.132	-0.0283101	0.276	-0.369605	0.328	0.136	0.264	0.552	91.64	0.71	2189276	d__Bacteria	p__Bacillota	c__Bacilli	o__Erysipelotrichales	f__Erysipelotrichaceae	g__Holdemanella	s__Holdemanella biformis	no	no	none
ntk_s_trem2	Fecal_Butyrate	M0007_bin89	0.0133084	0.048	-0.0336442	0.072	-0.0203358	0.3	-0.654428	0.344	0.096	0.106	0.3	94.56	0	2335035	d__Bacteria	p__Bacillota_A	c__Clostridia	o__Oscillospirales	f__Ruminococcaceae	g__Gemmiger	s__Gemmiger formicilis	no	no	none
ntk_s_trem2	Fecal_Propionate	2196_bin36	0.0106752	0.078	-0.0359679	0.1	-0.0252927	0.27	-0.422066	0.328	0.136	0.2	0.54	98.39	0.81	2043691	d__Bacteria	p__Actinomycetota	c__Coriobacteriia	o__Coriobacteriales	f__Coriobacteriaceae	g__Collinsella	s__Collinsella sp018382125	no	no	none
ntk_s_trem2	Fecal_Butyrate	M0085_bin66	0.0142418	0.258	0.0533718	0.262	0.0676135	0.166	0.210635	0.344	0.516	0.278	0.296	96.64	1.34	2598638	d__Bacteria	p__Bacillota_A	c__Clostridia	o__Oscillospirales	f__Butyricicoccaceae	g__Agathobaculum	s__Agathobaculum butyriciproducens	no	no	none
ntk_s_trem2	Fecal_Propionate	2206_bin49	-0.0209688	0.032	0.0389254	0.03	0.0179566	0.3	-1.16775	0.328	0.046	0.06	0.6	91.95	0	1785412	d__Bacteria	p__Bacillota_A	c__Clostridia	o__Oscillospirales	f__Oscillospiraceae	g__ER4	s__ER4 sp900317525	no	no	none
ntk_s_trem2	Fecal_Butyrate	3193_bin48	-0.00686606	0.324	0.061557	0.012	0.0546909	0.03	-0.125543	0.346	0.338	0.016	0.03	99.11	0	2592763	d__Bacteria	p__Bacillota_A	c__Clostridia	o__Oscillospirales	f__Oscillospiraceae	g__Faecousia	s__Faecousia sp000434635	no	no	none
ntk_s_trem2	Fecal_Propionate	2219_bin25	-0.00677493	0.2	-0.0236196	0.376	-0.0303945	0.22	0.2229	0.328	0.4	0.376	0.308	93.82	1.75	2386873	d__Bacteria	p__Actinomycetota	c__Coriobacteriia	o__Coriobacteriales	f__Eggerthellaceae	g__Adlercreutzia	s__Adlercreutzia hattorii	no	no	none
ntk_s_trem2	Fecal_Butyrate	3367_bin20	-0.0340574	0.034	0.0593919	0.036	0.0253345	0.322	-1.34431	0.348	0.034	0.036	0.322	92.95	0	2687864	d__Bacteria	p__Bacillota_A	c__Clostridia	o__Oscillospirales	f__Oscillospiraceae	g__Scatomorpha	s__Scatomorpha sp900545405	no	no	none
ntk_s_trem2	Fecal_Propionate	3280_bin31	0.00553846	0.24	0.0170834	0.288	0.0226219	0.156	0.244828	0.328	0.48	0.288	0.194	92.33	0.74	2298412	d__Bacteria	p__Pseudomonadota	c__Gammaproteobacteria	o__Burkholderiales	f__Burkholderiaceae_A	g__Parasutterella	s__Parasutterella excrementihominis	no	no	none
ntk_s_trem2	Fecal_Butyrate	H-416_bin25	-0.00824143	0.06	0.0231146	0.086	0.0148732	0.3	-0.554112	0.348	0.062	0.086	0.3	99.52	0.48	2337754	d__Bacteria	p__Bacteroidota	c__Bacteroidia	o__Bacteroidales	f__Rikenellaceae	g__Alistipes	s__Alistipes sp902363575	yes	no	propionate
ntk_s_trem2	Fecal_Propionate	2130_bin46	-0.00998093	0.168	0.0584121	0.124	0.0484312	0.206	-0.206085	0.33	0.168	0.124	0.206	94.83	0	3049484	d__Bacteria	p__Synergistota	c__Synergistia	o__Synergistales	f__Synergistaceae	g__Cloacibacillus	s__Cloacibacillus porcorum	yes	no	propionate
ntk_s_trem2	Fecal_Butyrate	M0083_bin54	-0.00829366	0.336	-0.0710798	0.034	-0.0793735	0.02	0.104489	0.348	0.672	0.05	0.04	96.88	1.87	2435115	d__Bacteria	p__Bacillota_A	c__Clostridia	o__Lachnospirales	f__Lachnospiraceae	g__Lachnoclostridium_B	s__Lachnoclostridium_B sp900066555	no	no	none
ntk_s_trem2	Fecal_Propionate	2267_bin33	-0.00399749	0.17	-0.0128126	0.38	-0.01681	0.236	0.237804	0.33	0.17	0.38	0.236	99.19	1.61	2364546	d__Bacteria	p__Actinomycetota	c__Coriobacteriia	o__Coriobacteriales	f__Coriobacteriaceae	g__Collinsella	s__Collinsella tanakaei	no	no	none
ntk_s_trem2	Fecal_Butyrate	M0106_bin35	-0.0133221	0.17	-0.0326656	0.344	-0.0459877	0.214	0.289688	0.348	0.234	0.344	0.214	97.32	0	2201209	d__Bacteria	p__Bacillota_A	c__Clostridia	o__Lachnospirales	f__CAG-274	g__CALWRD01	s__	no	no	none
ntk_s_trem2	Fecal_Propionate	3285_bin70	-0.00370089	0.268	-0.01754	0.252	-0.0212409	0.18	0.174234	0.332	0.268	0.252	0.18	97.21	0	2705015	d__Bacteria	p__Bacillota	c__Bacilli	o__Lactobacillales	f__Lactobacillaceae	g__Lacticaseibacillus	s__Lacticaseibacillus rhamnosus	no	no	none
ntk_s_trem2	Fecal_Butyrate	2197_bin33	0.0179118	0.106	0.0110036	0.748	0.0289154	0.334	0.619454	0.352	0.106	0.9	0.668	96.77	0.81	2071360	d__Bacteria	p__Actinomycetota	c__Coriobacteriia	o__Coriobacteriales	f__Coriobacteriaceae	g__Collinsella	s__	no	no	none
ntk_s_trem2	Fecal_Propionate	64_bin3	0.00544041	0.302	-0.058458	0.024	-0.0530176	0.038	-0.102615	0.332	0.302	0.028	0.076	94.51	1.27	2764404	d__Bacteria	p__Bacillota_A	c__Clostridia	o__Lachnospirales	f__Lachnospiraceae	g__Fusicatenibacter	s__Fusicatenibacter saccharivorans	no	no	none
ntk_s_trem2	Fecal_Butyrate	M2186_bin86	-0.00986226	0.12	-0.0146644	0.502	-0.0245267	0.288	0.402104	0.352	0.24	0.538	0.512	96.37	0.81	2177507	d__Bacteria	p__Actinomycetota	c__Coriobacteriia	o__Coriobacteriales	f__Eggerthellaceae	g__Slackia_A	s__Slackia_A sp900553775	no	no	none
ntk_s_trem2	Fecal_Propionate	M2258_bin29	-0.00485967	0.176	-0.0157619	0.316	-0.0206216	0.228	0.235659	0.332	0.352	0.316	0.242	91.57	1.12	1156572	d__Bacteria	p__Bacillota	c__Bacilli	o__RF39	f__UBA660	g__UMGS872	s__UMGS872 sp900546275	no	no	none
ntk_s_trem2	Fecal_Butyrate	104_bin78	0.0122929	0.172	0.0246973	0.442	0.0369903	0.242	0.332328	0.354	0.344	0.464	0.374	98.49	0	2732368	d__Bacteria	p__Bacillota_A	c__Clostridia	o__Lachnospirales	f__Lachnospiraceae	g__Lachnospira	s__Lachnospira eligens_A	no	no	none
ntk_s_trem2	Fecal_Propionate	110_bin64	-0.0152267	0.032	0.0324556	0.072	0.0172289	0.322	-0.883789	0.334	0.064	0.144	0.644	97.09	0.67	2666580	d__Bacteria	p__Bacillota_A	c__Clostridia	o__Oscillospirales	f__Oscillospiraceae	g__Faecousia	s__Faecousia sp000435995	no	no	none
ntk_s_trem2	Fecal_Butyrate	2041_bin13	-0.0102068	0.188	-0.0288111	0.354	-0.0390179	0.19	0.261593	0.354	0.198	0.366	0.19	97.58	0	2637952	d__Bacteria	p__Actinomycetota	c__Coriobacteriia	o__Coriobacteriales	f__Eggerthellaceae	g__Adlercreutzia	s__Adlercreutzia hattorii	no	no	none
ntk_s_trem2	Fecal_Propionate	M0106_bin35	-0.00801181	0.234	-0.0384722	0.248	-0.046484	0.16	0.172356	0.334	0.234	0.344	0.214	97.32	0	2201209	d__Bacteria	p__Bacillota_A	c__Clostridia	o__Lachnospirales	f__CAG-274	g__CALWRD01	s__	no	no	none
ntk_s_trem2	Fecal_Butyrate	2135_bin38	-0.0131953	0.166	0.0524633	0.066	0.039268	0.196	-0.336032	0.354	0.332	0.066	0.196	98.86	1.51	2337826	d__Bacteria	p__Bacillota_A	c__Clostridia	o__Oscillospirales	f__Oscillospiraceae	g__Faecousia	s__Faecousia sp900546075	no	no	none
ntk_s_trem2	Fecal_Propionate	110_bin60	-0.00572172	0.094	0.0196199	0.088	0.0138982	0.242	-0.411689	0.336	0.188	0.176	0.412	97.33	0.11	1623094	d__Bacteria	p__Bacillota	c__Bacilli	o__ML615J-28	f__CAG-313	g__CAG-313	s__CAG-313 sp003539625	no	no	none
ntk_s_trem2	Fecal_Butyrate	M2223_bin90	-0.0355228	0.22	-0.0292546	0.536	-0.0647774	0.194	0.548383	0.354	0.22	0.59	0.298	90.46	1.08	2263077	d__Bacteria	p__Bacillota_A	c__Clostridia	o__Christensenellales	f__CAG-74	g__SFMI01	s__	no	no	none
ntk_s_trem2	Fecal_Propionate	2195_bin61	0.00876752	0.134	0.0191011	0.438	0.0278686	0.25	0.314602	0.336	0.172	0.438	0.25	93.95	1.61	2023748	d__Bacteria	p__Actinomycetota	c__Coriobacteriia	o__Coriobacteriales	f__Coriobacteriaceae	g__Collinsella	s__Collinsella sp900544865	no	no	none
ntk_s_trem2	Fecal_Butyrate	2239_bin41	-0.0190672	0.176	0.0657399	0.07	0.0466727	0.188	-0.40853	0.356	0.176	0.07	0.188	92.01	3.47	2193199	d__Bacteria	p__Bacillota_A	c__Clostridia	o__Oscillospirales	f__Oscillospiraceae	g__Dysosmobacter	s__Dysosmobacter sp001916835	no	no	none
ntk_s_trem2	Fecal_Propionate	3377_bin42	-0.00961994	0.12	-0.0149255	0.528	-0.0245454	0.248	0.391924	0.336	0.24	0.528	0.354	97.58	0.12	1683513	d__Bacteria	p__Actinomycetota	c__Coriobacteriia	o__Coriobacteriales	f__Eggerthellaceae	g__Anaerotardibacter	s__Anaerotardibacter sp900538545	no	no	none
ntk_s_trem2	Fecal_Butyrate	M0020_bin152	0.035354	0.052	-0.0824913	0.078	-0.0471373	0.322	-0.75002	0.358	0.052	0.078	0.322	99.03	0.48	3456677	d__Bacteria	p__Bacillota_A	c__Clostridia	o__Lachnospirales	f__Lachnospiraceae	g__Roseburia	s__Roseburia inulinivorans	yes	yes	both
ntk_s_trem2	Fecal_Propionate	58_bin83	0.00678015	0.118	-0.0315135	0.082	-0.0247334	0.23	-0.27413	0.336	0.118	0.108	0.37	99.52	0	2801159	d__Bacteria	p__Bacillota_A	c__Clostridia	o__Lachnospirales	f__Lachnospiraceae	g__Agathobacter	s__Agathobacter rectalis	no	yes	butyrate
ntk_s_trem2	Fecal_Butyrate	2173_bin38	0.00691957	0.13	0.00947667	0.498	0.0163962	0.286	0.422022	0.36	0.13	0.792	0.462	90.73	3.23	1712021	d__Bacteria	p__Actinomycetota	c__Coriobacteriia	o__Coriobacteriales	f__Coriobacteriaceae	g__Collinsella	s__	no	no	none
ntk_s_trem2	Fecal_Propionate	2195_bin35	-0.00547342	0.128	-0.0101344	0.46	-0.0156078	0.246	0.350684	0.338	0.256	0.46	0.352	96.58	0	2384798	d__Bacteria	p__Bacillota_A	c__Clostridia	o__Oscillospirales	f__Ruminococcaceae	g__Ruminococcus_D	s__Ruminococcus_D bicirculans	no	no	none
ntk_s_trem2	Fecal_Butyrate	2267_bin26	0.00775039	0.198	0.0216157	0.342	0.0293661	0.21	0.263923	0.36	0.336	0.342	0.21	93.58	0.17	2378666	d__Bacteria	p__Bacillota_A	c__Clostridia	o__Oscillospirales	f__Ruminococcaceae	g__Faecalibacterium	s__Faecalibacterium prausnitzii	no	yes	butyrate
ntk_s_trem2	Fecal_Propionate	3310_bin63	0.00839397	0.108	0.0107719	0.51	0.0191659	0.272	0.437965	0.34	0.216	0.51	0.272	95.21	0.19	3711770	d__Bacteria	p__Bacteroidota	c__Bacteroidia	o__Bacteroidales	f__Bacteroidaceae	g__Phocaeicola	s__Phocaeicola massiliensis	yes	no	propionate
ntk_s_trem2	Fecal_Butyrate	2197_bin59	-0.0131467	0.156	0.0626915	0.142	0.0495447	0.234	-0.265351	0.362	0.156	0.142	0.234	91.47	2.42	1467936	d__Archaea	p__Thermoplasmatota	c__Thermoplasmata	o__Methanomassiliicoccales	f__Methanomassiliicoccaceae	g__Methanomassiliicoccus_A	s__Methanomassiliicoccus_A sp905203995	no	no	none
ntk_s_trem2	Fecal_Propionate	M0129_bin76	-0.00614707	0.186	-0.0153927	0.37	-0.0215398	0.218	0.285382	0.34	0.294	0.37	0.218	93.29	0.67	2255801	d__Bacteria	p__Bacillota_A	c__Clostridia	o__Oscillospirales	f__Oscillospiraceae	g__Vescimonas	s__Vescimonas coprocola	no	no	none
ntk_s_trem2	Fecal_Butyrate	3406_bin102	0.0099307	0.338	-0.0969188	0.014	-0.0869881	0.026	-0.114162	0.364	0.676	0.014	0.026	95.57	1.73	3379843	d__Bacteria	p__Bacillota_A	c__Clostridia	o__Lachnospirales	f__Lachnospiraceae	g__Blautia_A	s__Blautia_A faecis	yes	no	propionate
ntk_s_trem2	Fecal_Propionate	2041_bin13	-0.0113292	0.198	-0.0292398	0.366	-0.0405689	0.152	0.279257	0.342	0.198	0.366	0.19	97.58	0	2637952	d__Bacteria	p__Actinomycetota	c__Coriobacteriia	o__Coriobacteriales	f__Eggerthellaceae	g__Adlercreutzia	s__Adlercreutzia hattorii	no	no	none
ntk_s_trem2	Fecal_Butyrate	3406_bin110	-0.00421591	0.17	0.0184725	0.132	0.0142566	0.232	-0.295717	0.366	0.338	0.144	0.252	92	1.33	1240399	d__Bacteria	p__Bacillota	c__Bacilli	o__RF39	f__UBA660	g__CAG-302	s__CAG-302 sp934162325	no	no	none
ntk_s_trem2	Fecal_Propionate	3193_bin48	-0.00527653	0.338	0.0602973	0.016	0.0550208	0.02	-0.0959006	0.342	0.338	0.016	0.03	99.11	0	2592763	d__Bacteria	p__Bacillota_A	c__Clostridia	o__Oscillospirales	f__Oscillospiraceae	g__Faecousia	s__Faecousia sp000434635	no	no	none
ntk_s_trem2	Fecal_Butyrate	M2238_bin94	0.0233159	0.13	0.0258142	0.586	0.0491301	0.32	0.474574	0.366	0.136	0.654	0.41	94.63	0	2163905	d__Bacteria	p__Bacillota_A	c__Clostridia	o__Lachnospirales	f__Lachnospiraceae	g__Pararoseburia	s__Pararoseburia sp900546435	yes	yes	both
ntk_s_trem2	Fecal_Propionate	3211_bin2	-0.0117073	0.104	-0.0115318	0.562	-0.0232392	0.27	0.503776	0.342	0.12	0.562	0.27	92.62	0	1861819	d__Bacteria	p__Bacillota_A	c__Clostridia	o__Oscillospirales	f__Oscillospiraceae	g__Vescimonas	s__Vescimonas sp001916855	no	no	none
ntk_s_trem2	Fecal_Butyrate	2264_bin69	-0.013191	0.152	-0.0328609	0.412	-0.0460519	0.252	0.286438	0.368	0.304	0.416	0.406	90.04	2.91	1882008	d__Bacteria	p__Bacillota_A	c__Clostridia	o__Oscillospirales	f__Ruminococcaceae	g__UBA1394	s__	no	no	none
ntk_s_trem2	Fecal_Propionate	3274_bin31	0.00517576	0.118	0.00599001	0.582	0.0111658	0.252	0.463538	0.342	0.236	0.582	0.34	97.1	0.71	3192319	d__Bacteria	p__Bacteroidota	c__Bacteroidia	o__Bacteroidales	f__Bacteroidaceae	g__Prevotella	s__Prevotella copri_B	no	no	none
ntk_s_trem2	Fecal_Butyrate	3406_bin74	0.00521068	0.286	0.0309381	0.16	0.0361488	0.108	0.144145	0.37	0.286	0.32	0.172	100	0.94	2408310	d__Bacteria	p__Bacillota	c__Bacilli	o__Erysipelotrichales	f__Coprobacillaceae	g__Catenibacterium	s__Catenibacterium sp000437715	no	no	none
ntk_s_trem2	Fecal_Propionate	2184_bin29	0.00399025	0.3	-0.0542521	0.022	-0.0502619	0.044	-0.0793892	0.344	0.472	0.044	0.078	98.39	0.81	2182647	d__Bacteria	p__Actinomycetota	c__Coriobacteriia	o__Coriobacteriales	f__Coriobacteriaceae	g__Enorma	s__Enorma massiliensis	no	no	none
ntk_s_trem2	Fecal_Butyrate	134_bin68	-0.00517018	0.27	-0.0230864	0.264	-0.0282566	0.17	0.182972	0.372	0.54	0.264	0.208	92.59	2.87	3003865	d__Bacteria	p__Bacillota_A	c__Clostridia	o__Lachnospirales	f__Lachnospiraceae	g__Blautia	s__	no	no	none
ntk_s_trem2	Fecal_Propionate	M0053_bin52	-0.0143831	0.028	0.027347	0.072	0.0129639	0.32	-1.10947	0.344	0.056	0.144	0.64	97.19	1.68	2539621	d__Bacteria	p__Bacillota_A	c__Clostridia	o__Oscillospirales	f__Acutalibacteraceae	g__UMGS1623	s__UMGS1623 sp934647945	no	no	none
ntk_s_trem2	Fecal_Butyrate	2145_bin40	0.0319777	0.052	-0.0827311	0.094	-0.0507535	0.32	-0.630059	0.372	0.052	0.094	0.32	96.34	0.56	3101968	d__Bacteria	p__Bacillota_A	c__Clostridia	o__Lachnospirales	f__Lachnospiraceae	g__Roseburia	s__Roseburia inulinivorans	no	yes	butyrate
ntk_s_trem2	Fecal_Propionate	3271_bin42	0.0104484	0.154	0.0235467	0.468	0.0339951	0.304	0.30735	0.346	0.154	0.468	0.304	95.97	0.34	2356398	d__Bacteria	p__Bacillota_A	c__Clostridia	o__UBA1381	f__UBA1381	g__CAG-41	s__CAG-41 sp900066215	no	no	none
ntk_s_trem2	Fecal_Butyrate	2153_bin31	0.00879996	0.31	0.0337221	0.2	0.0425221	0.134	0.20695	0.372	0.462	0.2	0.136	99.62	0	3141347	d__Bacteria	p__Bacteroidota	c__Bacteroidia	o__Bacteroidales	f__Barnesiellaceae	g__CABJAA01	s__CABJAA01 sp003150885	yes	no	propionate
ntk_s_trem2	Fecal_Propionate	M0004_bin53	0.00755646	0.098	0.0172811	0.468	0.0248376	0.3	0.304235	0.346	0.188	0.468	0.3	93.92	1.35	2593739	d__Bacteria	p__Verrucomicrobiota	c__Verrucomicrobiae	o__Opitutales	f__CAG-312	g__Merdousia	s__Merdousia sp000438015	yes	no	propionate
ntk_s_trem2	Fecal_Butyrate	M0004_bin2	-0.00299279	0.256	-0.0103096	0.23	-0.0133024	0.164	0.224981	0.372	0.512	0.28	0.272	94.27	0.62	1513320	d__Bacteria	p__Pseudomonadota	c__Gammaproteobacteria	o__Burkholderiales	f__Burkholderiaceae_A	g__Duodenibacillus	s__Duodenibacillus sp900544335	no	no	none
ntk_s_trem2	Fecal_Propionate	2197_bin11	-0.00649313	0.124	0.0244505	0.084	0.0179573	0.24	-0.361587	0.348	0.248	0.168	0.424	98.08	0.02	2683646	d__Bacteria	p__Bacteroidota	c__Bacteroidia	o__Bacteroidales	f__Rikenellaceae	g__Alistipes	s__Alistipes communis	yes	no	propionate
ntk_s_trem2	Fecal_Butyrate	2229_bin23	0.00946739	0.242	0.0370061	0.254	0.0464735	0.16	0.203716	0.374	0.242	0.418	0.208	99.2	0	2542132	d__Bacteria	p__Spirochaetota	c__Brachyspirae	o__Brachyspirales	f__Brachyspiraceae	g__Brachyspira	s__Brachyspira aalborgi	no	no	none
ntk_s_trem2	Fecal_Propionate	39_bin41	-0.0282017	0.144	-0.012649	0.814	-0.0408507	0.26	0.69036	0.348	0.16	0.814	0.344	91.05	1.34	2503097	d__Bacteria	p__Bacillota_A	c__Clostridia	o__Oscillospirales	f__Oscillospiraceae	g__Dysosmobacter	s__	no	no	none
ntk_s_trem2	Fecal_Butyrate	M0056_bin106	0.00660796	0.13	-0.0282739	0.126	-0.021666	0.276	-0.304993	0.374	0.26	0.194	0.276	98.66	0	2709108	d__Bacteria	p__Bacillota_A	c__Clostridia	o__Lachnospirales	f__Lachnospiraceae	g__Butyribacter	s__Butyribacter sp003529475	no	yes	butyrate
ntk_s_trem2	Fecal_Propionate	2258_bin58	-0.00271459	0.25	-0.0119848	0.306	-0.0146994	0.214	0.184673	0.352	0.5	0.33	0.294	97.27	0	2093002	d__Bacteria	p__Bacillota_A	c__Clostridia	o__Oscillospirales	f__Acutalibacteraceae	g__CAG-177	s__CAG-177 sp003514385	no	no	none
ntk_s_trem2	Fecal_Butyrate	M2230_bin13	-0.0158064	0.108	0.0471088	0.092	0.0313024	0.27	-0.504958	0.374	0.108	0.092	0.27	98.33	0	2622733	d__Bacteria	p__Bacillota_A	c__Clostridia	o__Oscillospirales	f__Oscillospiraceae	g__Faecousia	s__Faecousia sp000434635	no	no	none
ntk_s_trem2	Fecal_Propionate	3309_bin42	0.0113476	0.166	0.0226278	0.414	0.0339754	0.198	0.333994	0.352	0.166	0.496	0.198	94.69	0.91	2153953	d__Bacteria	p__Bacillota_A	c__Clostridia	o__Oscillospirales	f__Ruminococcaceae	g__Faecalibacterium	s__Faecalibacterium prausnitzii	no	yes	butyrate
ntk_s_trem2	Fecal_Butyrate	M0129_bin113	-0.0145089	0.042	0.0328332	0.108	0.0183242	0.338	-0.791788	0.376	0.042	0.108	0.338	99.17	2.02	2707682	d__Bacteria	p__Bacillota_A	c__Clostridia	o__Christensenellales	f__UBA1750	g__Spyradocola	s__Spyradocola merdavium	no	no	none
ntk_s_trem2	Fecal_Propionate	M2269_bin29	-0.0216205	0.124	-0.0358065	0.508	-0.0574269	0.268	0.376487	0.352	0.21	0.508	0.276	97.99	0.06	2224333	d__Bacteria	p__Bacillota_A	c__Clostridia	o__Oscillospirales	f__Ruminococcaceae	g__Metaruminococcus	s__Metaruminococcus caecorum	no	no	none
ntk_s_trem2	Fecal_Butyrate	2061_bin10	0.0108273	0.122	0.00969657	0.656	0.0205238	0.324	0.527546	0.378	0.244	0.656	0.536	92.18	0	2239533	d__Bacteria	p__Bacillota_A	c__Clostridia	o__Oscillospirales	f__Ruminococcaceae	g__Faecalibacterium	s__Faecalibacterium duncaniae	no	yes	butyrate
ntk_s_trem2	Fecal_Propionate	2231_bin18	0.00671171	0.304	0.0261833	0.224	0.032895	0.15	0.204034	0.354	0.304	0.264	0.15	96.92	0	2095735	d__Bacteria	p__Bacillota_A	c__Clostridia	o__Oscillospirales	f__Ruminococcaceae	g__Faecalibacterium	s__Faecalibacterium prausnitzii	no	yes	butyrate
ntk_s_trem2	Fecal_Butyrate	2137_bin15	-0.00705561	0.252	-0.032453	0.282	-0.0395086	0.194	0.178584	0.378	0.26	0.282	0.202	91.24	1.4	1461831	d__Bacteria	p__Bacillota_A	c__Clostridia	o__Christensenellales	f__CAG-917	g__CAG-349	s__CAG-349 sp003539515	no	no	none
ntk_s_trem2	Fecal_Propionate	3318_bin41	-0.010291	0.346	-0.106817	0.022	-0.117108	0.012	0.0878761	0.354	0.346	0.022	0.024	98.1	0	2134544	d__Bacteria	p__Bacillota_A	c__Clostridia	o__Lachnospirales	f__Lachnospiraceae	g__Faecalimonas	s__Faecalimonas sp000209385	no	no	none
ntk_s_trem2	Fecal_Butyrate	2173_bin2	0.0114029	0.112	0.00921061	0.626	0.0206135	0.31	0.553176	0.378	0.174	0.686	0.39	95.79	0	2201289	d__Bacteria	p__Bacillota_A	c__Clostridia	o__Oscillospirales	f__Ruminococcaceae	g__Faecalibacterium	s__Faecalibacterium prausnitzii	no	yes	butyrate
ntk_s_trem2	Fecal_Propionate	3361_bin23	0.0102221	0.348	0.094484	0.04	0.104706	0.03	0.0976262	0.354	0.696	0.04	0.032	96.85	3.23	1449327	d__Bacteria	p__Pseudomonadota	c__Alphaproteobacteria	o__RF32	f__CAG-239	g__JAFUYI01	s__JAFUYI01 sp900762565	no	no	none
ntk_s_trem2	Fecal_Butyrate	M0020_bin123	-0.0144961	0.126	-0.0128836	0.652	-0.0273797	0.308	0.529447	0.378	0.252	0.668	0.538	97.99	0.71	1926853	d__Bacteria	p__Bacillota_A	c__Clostridia	o__Peptostreptococcales	f__Anaerovoracaceae	g__Baileyella	s__Baileyella intestinalis	no	no	none
ntk_s_trem2	Fecal_Propionate	79_bin48	0.0037425	0.354	0.0274133	0.028	0.0311558	0	0.120122	0.354	0.708	0.028	0	96.25	0	2540870	d__Bacteria	p__Bacteroidota	c__Bacteroidia	o__Bacteroidales	f__Bacteroidaceae	g__Prevotella	s__Prevotella sp003447235	no	no	none
ntk_s_trem2	Fecal_Butyrate	M2238_bin9	0.0328157	0.038	-0.0573048	0.046	-0.024489	0.34	-1.34002	0.378	0.044	0.046	0.34	97.47	0.26	1843167	d__Bacteria	p__Bacillota	c__Bacilli	o__Lactobacillales	f__Lactobacillaceae	g__Ligilactobacillus	s__Ligilactobacillus ruminis	no	no	none
ntk_s_trem2	Fecal_Propionate	2185_bin79	0.0081964	0.112	0.0145483	0.496	0.0227447	0.288	0.360365	0.356	0.224	0.496	0.288	92.45	0.71	2155644	d__Bacteria	p__Bacillota	c__Bacilli	o__Erysipelotrichales	f__Erysipelotrichaceae	g__Holdemanella	s__Holdemanella biformis	no	no	none
ntk_s_trem2	Fecal_Butyrate	128_bin58	0.0130638	0.16	0.0192793	0.54	0.0323431	0.336	0.403913	0.38	0.32	0.602	0.634	92.09	2.04	2110273	d__Bacteria	p__Bacillota_A	c__Clostridia	o__Oscillospirales	f__Ruminococcaceae	g__Faecalibacterium	s__Faecalibacterium prausnitzii_F	no	no	none
ntk_s_trem2	Fecal_Propionate	M0120_bin117	-0.0109079	0.116	-0.0131883	0.506	-0.0240962	0.288	0.45268	0.356	0.116	0.506	0.288	91.82	0	1919502	d__Bacteria	p__Bacillota_A	c__Clostridia	o__Oscillospirales	f__Oscillospiraceae	g__Vescimonas	s__Vescimonas sp001916855	no	no	none
ntk_s_trem2	Fecal_Butyrate	2179_bin81	0.0152641	0.154	0.015789	0.636	0.031053	0.294	0.491548	0.38	0.154	0.636	0.294	93.31	0.68	1952605	d__Bacteria	p__Bacillota_A	c__Clostridia	o__Oscillospirales	f__Ruminococcaceae	g__Faecalibacterium	s__Faecalibacterium prausnitzii	no	no	none
ntk_s_trem2	Fecal_Propionate	3397_bin3	0.0109784	0.128	0.0375479	0.442	0.0485263	0.29	0.226235	0.358	0.146	0.442	0.29	90.39	0.46	1980474	d__Bacteria	p__Bacillota_C	c__Negativicutes	o__Veillonellales	f__Veillonellaceae	g__Veillonella	s__Veillonella parvula_A	yes	no	propionate
ntk_s_trem2	Fecal_Butyrate	80_bin95	-0.036641	0.096	0.0824598	0.068	0.0458188	0.296	-0.799694	0.38	0.152	0.068	0.296	98.27	0	2640234	d__Bacteria	p__Bacillota_A	c__Clostridia	o__Oscillospirales	f__Oscillospiraceae	g__Faecousia	s__Faecousia sp000434635	no	no	none
ntk_s_trem2	Fecal_Propionate	2231_bin50	0.00528373	0.352	-0.0767738	0.002	-0.0714901	0.008	-0.0739086	0.36	0.352	0.004	0.016	90.67	2.53	2569500	d__Bacteria	p__Bacillota_A	c__Clostridia	o__Lachnospirales	f__Lachnospiraceae	g__Fusicatenibacter	s__Fusicatenibacter saccharivorans	no	no	none
ntk_s_trem2	Fecal_Butyrate	M2222_bin140	0.0101001	0.138	0.0109566	0.574	0.0210567	0.31	0.479662	0.38	0.276	0.624	0.618	93.71	0.21	2890521	d__Bacteria	p__Bacillota_A	c__Clostridia	o__Lachnospirales	f__Lachnospiraceae	g__Choladousia	s__Choladousia sp902363135	no	no	none
ntk_s_trem2	Fecal_Propionate	3273_bin64	-0.0118053	0.098	-0.0168636	0.526	-0.0286689	0.322	0.411782	0.36	0.132	0.526	0.322	97.99	0	2428670	d__Bacteria	p__Bacillota_A	c__Clostridia	o__Oscillospirales	f__Acutalibacteraceae	g__Acutalibacter	s__Acutalibacter sp900548545	no	no	none
ntk_s_trem2	Fecal_Butyrate	M2226_bin29	0.00812539	0.14	0.00946999	0.578	0.0175954	0.296	0.461791	0.38	0.28	0.578	0.428	97.96	0	2099510	d__Bacteria	p__Bacillota_A	c__Clostridia	o__Oscillospirales	f__Ruminococcaceae	g__Faecalibacterium	s__Faecalibacterium prausnitzii	no	yes	butyrate
ntk_s_trem2	Fecal_Propionate	110_bin30	-0.014041	0.108	-0.0226439	0.528	-0.0366849	0.318	0.382747	0.362	0.108	0.642	0.318	92.04	0	2966976	d__Bacteria	p__Bacillota_A	c__Clostridia	o__Lachnospirales	f__Lachnospiraceae	g__Hominisplanchenecus	s__	no	no	none
ntk_s_trem2	Fecal_Butyrate	2185_bin94	0.0197519	0.11	0.0053289	0.82	0.0250808	0.348	0.78753	0.382	0.122	0.924	0.628	91.95	0.67	2152336	d__Bacteria	p__Bacillota_A	c__Clostridia	o__Oscillospirales	f__Butyricicoccaceae	g__Agathobaculum	s__Agathobaculum butyriciproducens	no	no	none
ntk_s_trem2	Fecal_Propionate	2139_bin27	0.00487067	0.24	0.0184268	0.31	0.0232975	0.222	0.209064	0.362	0.334	0.31	0.326	96.7	0.66	4647834	d__Bacteria	p__Pseudomonadota	c__Gammaproteobacteria	o__Enterobacterales	f__Enterobacteriaceae	g__Escherichia	s__Escherichia coli	no	no	none
ntk_s_trem2	Fecal_Butyrate	3181_bin28	0.00767581	0.176	0.00934891	0.576	0.0170247	0.31	0.450863	0.382	0.176	0.79	0.452	99.19	0.81	2151469	d__Bacteria	p__Actinomycetota	c__Coriobacteriia	o__Coriobacteriales	f__Coriobacteriaceae	g__Collinsella	s__	no	no	none
ntk_s_trem2	Fecal_Propionate	2230_bin100	-0.0206171	0.026	0.0418685	0.056	0.0212514	0.344	-0.97015	0.362	0.04	0.108	0.688	97.65	0	1936549	d__Bacteria	p__Bacillota_A	c__Clostridia	o__Oscillospirales	f__Oscillospiraceae	g__ER4	s__ER4 sp900317525	no	no	none
ntk_s_trem2	Fecal_Butyrate	31_bin47	0.00988757	0.128	0.00976664	0.654	0.0196542	0.326	0.503076	0.382	0.256	0.654	0.608	94.83	0.34	1900733	d__Bacteria	p__Bacillota_A	c__Clostridia	o__Oscillospirales	f__Ruminococcaceae	g__Faecalibacterium	s__Faecalibacterium duncaniae	no	no	none
ntk_s_trem2	Fecal_Propionate	2267_bin15	0.00969712	0.11	0.0250215	0.458	0.0347186	0.32	0.279306	0.362	0.126	0.474	0.32	93.48	0.68	2378625	d__Bacteria	p__Bacillota_A	c__Clostridia	o__Oscillospirales	f__Ruminococcaceae	g__Gemmiger	s__Gemmiger sp900540595	no	no	none
ntk_s_trem2	Fecal_Butyrate	H-414_bin13	0.0109628	0.124	0.00624986	0.728	0.0172126	0.358	0.636903	0.382	0.124	0.968	0.65	94.35	1.61	1981862	d__Bacteria	p__Actinomycetota	c__Coriobacteriia	o__Coriobacteriales	f__Coriobacteriaceae	g__Collinsella	s__Collinsella sp018382125	no	no	none
ntk_s_trem2	Fecal_Propionate	H-502_bin45	0.00614602	0.298	-0.0560106	0.03	-0.0498646	0.064	-0.123254	0.362	0.298	0.03	0.128	99.15	0.48	2897632	d__Bacteria	p__Bacillota_A	c__Clostridia	o__Lachnospirales	f__Lachnospiraceae	g__Agathobacter	s__Agathobacter rectalis	no	yes	butyrate
ntk_s_trem2	Fecal_Butyrate	M0061_bin65	0.01159	0.104	0.00708733	0.664	0.0186773	0.342	0.620539	0.382	0.208	0.664	0.524	97.3	0.77	3280036	d__Bacteria	p__Bacillota_A	c__Clostridia	o__Lachnospirales	f__Lachnospiraceae	g__COE1	s__COE1 sp001916965	no	no	none
ntk_s_trem2	Fecal_Propionate	3203_bin31	-0.0238991	0.024	0.0475365	0.034	0.0236374	0.34	-1.01107	0.364	0.048	0.068	0.63	98.43	2.01	2550475	d__Bacteria	p__Bacillota_A	c__Clostridia	o__Oscillospirales	f__Oscillospiraceae	g__Faecousia	s__Faecousia sp000434635	no	no	none
ntk_s_trem2	Fecal_Butyrate	39_bin32	-0.0177404	0.044	0.0343462	0.096	0.0166058	0.356	-1.06832	0.384	0.044	0.096	0.356	92.73	0.5	1656698	d__Bacteria	p__Bacillota_A	c__Clostridia	o__Oscillospirales	f__Oscillospiraceae	g__ER4	s__ER4 sp900317525	no	no	none
ntk_s_trem2	Fecal_Propionate	3320_bin78	0.00861537	0.134	0.0129173	0.552	0.0215327	0.294	0.400106	0.364	0.18	0.552	0.294	100	0.81	2096823	d__Bacteria	p__Actinomycetota	c__Coriobacteriia	o__Coriobacteriales	f__Coriobacteriaceae	g__Collinsella	s__Collinsella aerofaciens_G	no	no	none
ntk_s_trem2	Fecal_Butyrate	2243_bin18	0.00899713	0.144	0.00957946	0.608	0.0185766	0.266	0.484326	0.386	0.204	0.608	0.278	95.69	0	2064175	d__Bacteria	p__Bacillota_A	c__Clostridia	o__Oscillospirales	f__Ruminococcaceae	g__Faecalibacterium	s__Faecalibacterium prausnitzii	no	yes	butyrate
ntk_s_trem2	Fecal_Propionate	M2230_bin100	0.0174411	0.202	-0.123467	0.058	-0.106026	0.166	-0.164498	0.364	0.404	0.116	0.166	93.03	1.01	2500235	d__Bacteria	p__Bacillota_A	c__Clostridia	o__Lachnospirales	f__Lachnospiraceae	g__CAG-303	s__	no	no	none
ntk_s_trem2	Fecal_Butyrate	M2211_bin55	-0.0159294	0.17	-0.0106558	0.642	-0.0265853	0.316	0.599184	0.386	0.17	0.904	0.53	91.95	0.67	2343728	d__Bacteria	p__Bacillota_A	c__Clostridia	o__Oscillospirales	f__Oscillospiraceae	g__Faecousia	s__Faecousia sp003525905	no	no	none
ntk_s_trem2	Fecal_Propionate	31_bin81	-0.00910144	0.194	-0.0374718	0.316	-0.0465733	0.216	0.195422	0.366	0.348	0.324	0.216	92.62	0.67	2163730	d__Bacteria	p__Bacillota_A	c__Clostridia	o__Oscillospirales	f__Oscillospiraceae	g__Vescimonas	s__Vescimonas sp900545495	no	no	none
ntk_s_trem2	Fecal_Butyrate	M2269_bin29	-0.0153274	0.21	-0.0372695	0.458	-0.0525969	0.276	0.291413	0.386	0.21	0.508	0.276	97.99	0.06	2224333	d__Bacteria	p__Bacillota_A	c__Clostridia	o__Oscillospirales	f__Ruminococcaceae	g__Metaruminococcus	s__Metaruminococcus caecorum	no	no	none
ntk_s_trem2	Fecal_Propionate	M0004_bin153	-0.00285159	0.342	0.0443391	0.024	0.0414875	0.036	-0.0687337	0.366	0.684	0.048	0.066	98.99	0	2597934	d__Bacteria	p__Bacillota_A	c__Clostridia	o__Oscillospirales	f__Ruminococcaceae	g__Ruminiclostridium_E	s__Ruminiclostridium_E siraeum	no	no	none
ntk_s_trem2	Fecal_Butyrate	2124_bin67	0.00858162	0.3	-0.0760394	0.06	-0.0674578	0.108	-0.127215	0.388	0.3	0.07	0.124	100	2.68	3325243	d__Bacteria	p__Bacillota_A	c__Clostridia	o__Lachnospirales	f__Lachnospiraceae	g__Anaerobutyricum	s__Anaerobutyricum soehngenii	no	yes	butyrate
ntk_s_trem2	Fecal_Propionate	107_bin83	0.0265307	0.158	0.0364309	0.436	0.0629616	0.246	0.421379	0.368	0.166	0.538	0.246	96.92	0	2406800	d__Bacteria	p__Bacillota_A	c__Clostridia	o__Oscillospirales	f__Ruminococcaceae	g__Faecalibacterium	s__Faecalibacterium prausnitzii	no	yes	butyrate
ntk_s_trem2	Fecal_Butyrate	3328_bin87	-0.00735978	0.206	-0.0172529	0.46	-0.0246126	0.266	0.299025	0.388	0.412	0.46	0.266	95.74	1.5	1802595	d__Bacteria	p__Bacillota	c__Bacilli	o__Lactobacillales	f__Streptococcaceae	g__Streptococcus	s__Streptococcus mutans	no	no	none
ntk_s_trem2	Fecal_Propionate	9_bin32	-0.00267774	0.276	-0.0142353	0.25	-0.016913	0.168	0.158324	0.372	0.406	0.25	0.2	99.6	0	2153312	d__Bacteria	p__Actinomycetota	c__Actinomycetia	o__Actinomycetales	f__Bifidobacteriaceae	g__Bifidobacterium	s__Bifidobacterium longum	no	no	none
ntk_s_trem2	Fecal_Butyrate	3340_bin39	0.00658498	0.172	0.0103057	0.546	0.0168907	0.32	0.389858	0.388	0.172	0.864	0.51	99.19	0.81	2103771	d__Bacteria	p__Actinomycetota	c__Coriobacteriia	o__Coriobacteriales	f__Coriobacteriaceae	g__Collinsella	s__Collinsella aerofaciens_G	no	no	none
ntk_s_trem2	Fecal_Propionate	M0007_bin84	-0.00869108	0.056	0.0277912	0.146	0.0191001	0.332	-0.455028	0.372	0.112	0.292	0.46	91.28	1.01	1882331	d__Bacteria	p__Bacillota_A	c__Clostridia	o__Oscillospirales	f__Oscillospiraceae	g__Vescimonas	s__Vescimonas sp000435555	no	no	none
ntk_s_trem2	Fecal_Butyrate	107_bin29	0.011841	0.22	-0.0502415	0.054	-0.0384005	0.174	-0.308356	0.39	0.44	0.054	0.174	94.5	0.72	2042020	d__Bacteria	p__Bacillota_A	c__Clostridia	o__Lachnospirales	f__Lachnospiraceae	g__Agathobacter	s__Agathobacter rectalis	no	no	none
ntk_s_trem2	Fecal_Propionate	M0053_bin68	-0.00863039	0.258	-0.0290521	0.328	-0.0376825	0.176	0.229029	0.374	0.358	0.328	0.23	100	0.27	2702343	d__Bacteria	p__Actinomycetota	c__Coriobacteriia	o__Coriobacteriales	f__Eggerthellaceae	g__Adlercreutzia	s__Adlercreutzia equolifaciens	no	no	none
ntk_s_trem2	Fecal_Butyrate	58_bin92	-0.00737518	0.208	-0.0274406	0.318	-0.0348158	0.222	0.211834	0.39	0.208	0.318	0.222	99.33	0	2323408	d__Bacteria	p__Bacillota_A	c__Clostridia	o__Lachnospirales	f__Lachnospiraceae	g__Frisingicoccus	s__Frisingicoccus caecimuris	no	no	none
ntk_s_trem2	Fecal_Propionate	3349_bin5	0.0188402	0.168	-0.0772205	0.112	-0.0583803	0.236	-0.322715	0.376	0.168	0.112	0.366	94.4	4.54	3772267	d__Bacteria	p__Bacillota_A	c__Clostridia	o__Lachnospirales	f__Lachnospiraceae	g__KLE1615	s__KLE1615 sp900066985	yes	no	propionate
ntk_s_trem2	Fecal_Butyrate	M0020_bin46	-0.0312593	0.04	0.0711849	0.14	0.0399256	0.368	-0.78294	0.392	0.04	0.14	0.382	92.39	0.34	1999206	d__Bacteria	p__Bacillota_A	c__Clostridia	o__Oscillospirales	f__Oscillospiraceae	g__Faecousia	s__	no	no	none
ntk_s_trem2	Fecal_Propionate	H-488_bin54	-0.0160919	0.126	-0.0249824	0.54	-0.0410742	0.298	0.391775	0.376	0.126	0.54	0.298	97.16	0	1948007	d__Bacteria	p__Bacillota_A	c__Clostridia	o__Peptostreptococcales	f__Anaerovoracaceae	g__Lentihominibacter	s__	no	no	none
ntk_s_trem2	Fecal_Butyrate	3318_bin41	0.0282878	0.28	-0.112257	0.02	-0.0839691	0.122	-0.336884	0.394	0.346	0.022	0.122	98.1	0	2134544	d__Bacteria	p__Bacillota_A	c__Clostridia	o__Lachnospirales	f__Lachnospiraceae	g__Faecalimonas	s__Faecalimonas sp000209385	no	no	none
ntk_s_trem2	Fecal_Propionate	M2211_bin158	-0.00720313	0.122	0.0253537	0.124	0.0181506	0.274	-0.396853	0.376	0.244	0.176	0.33	100	0	2698361	d__Bacteria	p__Bacteroidota	c__Bacteroidia	o__Bacteroidales	f__Rikenellaceae	g__Alistipes_A	s__Alistipes_A ihumii	yes	no	propionate
ntk_s_trem2	Fecal_Butyrate	116_bin44	-0.0252218	0.158	-0.00771935	0.84	-0.0329411	0.302	0.765662	0.396	0.158	0.886	0.418	94.76	1.4	2798224	d__Bacteria	p__Bacillota_A	c__Clostridia	o__UBA1212	f__UBA1255	g__Egerieisoma	s__Egerieisoma faecipullorum	no	no	none
ntk_s_trem2	Fecal_Propionate	5_bin1	-0.00642546	0.268	-0.0339104	0.302	-0.0403358	0.234	0.159299	0.378	0.268	0.324	0.234	96.57	0.58	2949908	d__Bacteria	p__Bacillota_A	c__Clostridia	o__Lachnospirales	f__Lachnospiraceae	g__Mediterraneibacter	s__Mediterraneibacter faecigallinarum	no	no	none
ntk_s_trem2	Fecal_Butyrate	2212_bin93	0.00829992	0.132	0.00491868	0.698	0.0132186	0.348	0.627897	0.396	0.132	0.956	0.648	93.55	1.61	1882044	d__Bacteria	p__Actinomycetota	c__Coriobacteriia	o__Coriobacteriales	f__Coriobacteriaceae	g__Collinsella	s__	no	no	none
ntk_s_trem2	Fecal_Propionate	8_bin27	0.0120321	0.186	-0.0623579	0.126	-0.0503258	0.224	-0.239084	0.378	0.292	0.194	0.342	96.49	4.01	2297788	d__Bacteria	p__Bacillota_A	c__Clostridia	o__Lachnospirales	f__Lachnospiraceae	g__UBA9414	s__	no	no	none
ntk_s_trem2	Fecal_Butyrate	H-160_bin6	0.00867581	0.12	0.00605644	0.68	0.0147322	0.336	0.588899	0.396	0.12	0.958	0.604	96.77	0.81	2119005	d__Bacteria	p__Actinomycetota	c__Coriobacteriia	o__Coriobacteriales	f__Coriobacteriaceae	g__Collinsella	s__	no	no	none
ntk_s_trem2	Fecal_Propionate	M2222_bin10	0.0031065	0.228	-0.0182432	0.084	-0.0151367	0.158	-0.20523	0.378	0.456	0.124	0.158	95	0	2619916	d__Bacteria	p__Bacteroidota	c__Bacteroidia	o__Bacteroidales	f__UBA932	g__Cryptobacteroides	s__Cryptobacteroides sp000434935	no	no	none
ntk_s_trem2	Fecal_Butyrate	M0053_bin45	0.00782199	0.16	-0.0317814	0.104	-0.0239594	0.26	-0.326468	0.396	0.32	0.188	0.26	95.91	0	2471590	d__Bacteria	p__Bacillota	c__Bacilli	o__Erysipelotrichales	f__Coprobacillaceae	g__Faecalibacillus	s__Faecalibacillus sp900544435	no	no	none
ntk_s_trem2	Fecal_Propionate	M2230_bin160	-0.0076267	0.33	-0.0611407	0.116	-0.0687674	0.072	0.110906	0.378	0.66	0.116	0.09	90.32	1.38	1712681	d__Bacteria	p__Actinomycetota	c__Coriobacteriia	o__Coriobacteriales	f__QAMH01	g__QAMH01	s__QAMH01 sp900544245	no	no	none
ntk_s_trem2	Fecal_Butyrate	3177_bin84	0.0108412	0.25	-0.0582838	0.054	-0.0474426	0.156	-0.228511	0.398	0.5	0.056	0.156	94.44	0.48	2125266	d__Bacteria	p__Bacillota_A	c__Clostridia	o__Lachnospirales	f__Lachnospiraceae	g__Agathobacter	s__Agathobacter rectalis	no	yes	butyrate
ntk_s_trem2	Fecal_Propionate	M2246_bin7	0.0290021	0.052	-0.0571393	0.046	-0.0281372	0.326	-1.03074	0.378	0.104	0.092	0.464	94.07	0	2101331	d__Bacteria	p__Bacillota	c__Bacilli	o__Erysipelotrichales	f__Coprobacillaceae	g__Catenibacterium	s__Catenibacterium mitsuokai	no	no	none
ntk_s_trem2	Fecal_Butyrate	11_bin40	0.00240781	0.388	0.031497	0.028	0.0339048	0.02	0.0710167	0.4	0.466	0.028	0.02	98.75	0.62	2214576	d__Bacteria	p__Pseudomonadota	c__Gammaproteobacteria	o__Burkholderiales	f__Burkholderiaceae_A	g__Duodenibacillus	s__Duodenibacillus intestinavium	no	no	none
ntk_s_trem2	Fecal_Propionate	101_bin6	0.00532224	0.138	0.0109197	0.45	0.016242	0.282	0.327684	0.38	0.138	0.45	0.282	97.42	0.81	1984702	d__Bacteria	p__Actinomycetota	c__Coriobacteriia	o__Coriobacteriales	f__Coriobacteriaceae	g__Collinsella	s__	no	no	none
ntk_s_trem2	Fecal_Butyrate	2053_bin46	0.0148355	0.136	0.0114249	0.642	0.0262604	0.344	0.564939	0.4	0.136	0.932	0.64	99.19	1.61	2021908	d__Bacteria	p__Actinomycetota	c__Coriobacteriia	o__Coriobacteriales	f__Coriobacteriaceae	g__Collinsella	s__Collinsella aerofaciens_P	no	no	none
ntk_s_trem2	Fecal_Propionate	2161_bin3	0.0084892	0.254	0.0511347	0.214	0.0596239	0.154	0.142379	0.38	0.508	0.214	0.154	95.27	1.66	2409396	d__Bacteria	p__Verrucomicrobiota	c__Verrucomicrobiae	o__Opitutales	f__CAG-312	g__Merdousia	s__Merdousia gallistercoris	yes	no	propionate
ntk_s_trem2	Fecal_Butyrate	2118_bin35	-0.00600765	0.198	0.031958	0.176	0.0259504	0.238	-0.231505	0.4	0.198	0.176	0.262	98.99	0	2569567	d__Bacteria	p__Bacillota_A	c__Clostridia	o__Oscillospirales	f__Ruminococcaceae	g__Ruminiclostridium_E	s__Ruminiclostridium_E siraeum	no	no	none
ntk_s_trem2	Fecal_Propionate	2207_bin110	0.0185162	0.072	0.01497	0.69	0.0334862	0.368	0.55295	0.38	0.144	0.69	0.432	98.2	1.8	2003505	d__Bacteria	p__Bacillota_C	c__Negativicutes	o__Acidaminococcales	f__Acidaminococcaceae	g__Phascolarctobacterium_A	s__	yes	no	propionate
ntk_s_trem2	Fecal_Butyrate	M0035_bin98	0.0068049	0.398	-0.121056	0.002	-0.114251	0.002	-0.0595608	0.4	0.796	0.002	0.002	94.78	0.63	3123819	d__Bacteria	p__Bacillota_A	c__Clostridia	o__Lachnospirales	f__Lachnospiraceae	g__Blautia_A	s__Blautia_A faecis	yes	no	propionate
ntk_s_trem2	Fecal_Propionate	63_bin37	-0.00194376	0.264	-0.00695253	0.404	-0.00889629	0.244	0.218491	0.38	0.264	0.404	0.416	98.1	2.22	1880938	d__Bacteria	p__Bacillota_C	c__Negativicutes	o__Veillonellales	f__Dialisteraceae	g__Dialister	s__Dialister invisus	yes	no	propionate
ntk_s_trem2	Fecal_Butyrate	2032_bin8	0.0110096	0.194	0.0351367	0.372	0.0461463	0.284	0.23858	0.402	0.388	0.372	0.284	99.52	0.74	2851432	d__Bacteria	p__Bacillota_A	c__Clostridia	o__Lachnospirales	f__Lachnospiraceae	g__RUG115	s__RUG115 sp900066395	no	yes	butyrate
ntk_s_trem2	Fecal_Propionate	M0083_bin3	0.0131932	0.09	-0.044622	0.16	-0.0314287	0.326	-0.419783	0.38	0.18	0.17	0.326	92.26	3.16	2175725	d__Bacteria	p__Bacillota_A	c__Clostridia	o__Lachnospirales	f__Lachnospiraceae	g__Faecalimonas	s__Faecalimonas sp000209385	no	no	none
ntk_s_trem2	Fecal_Butyrate	2204_bin31	0.0168947	0.198	0.0343518	0.474	0.0512465	0.276	0.329676	0.402	0.346	0.474	0.504	99.33	0.34	2699355	d__Bacteria	p__Bacillota_A	c__Clostridia	o__Lachnospirales	f__Lachnospiraceae	g__CAG-590	s__CAG-590 sp000431135	no	no	none
ntk_s_trem2	Fecal_Propionate	M2258_bin44	-0.00974591	0.132	-0.01792	0.462	-0.0276659	0.32	0.352272	0.38	0.264	0.462	0.32	94.94	1.12	1153593	d__Bacteria	p__Bacillota	c__Bacilli	o__RF39	f__UBA660	g__CAG-710	s__CAG-710 sp000432595	no	no	none
ntk_s_trem2	Fecal_Butyrate	M0129_bin76	-0.00631686	0.294	-0.0170804	0.28	-0.0233973	0.182	0.269982	0.404	0.294	0.37	0.218	93.29	0.67	2255801	d__Bacteria	p__Bacillota_A	c__Clostridia	o__Oscillospirales	f__Oscillospiraceae	g__Vescimonas	s__Vescimonas coprocola	no	no	none
ntk_s_trem2	Fecal_Propionate	128_bin38	0.00906209	0.076	0.0111744	0.62	0.0202365	0.342	0.447808	0.382	0.092	0.62	0.342	94.48	0	1888683	d__Bacteria	p__Bacillota_C	c__Negativicutes	o__Veillonellales	f__Veillonellaceae	g__Veillonella	s__Veillonella atypica	yes	no	propionate
ntk_s_trem2	Fecal_Butyrate	M2223_bin54	-0.0130723	0.026	0.0320277	0.186	0.0189554	0.394	-0.689638	0.404	0.042	0.186	0.394	99.19	0.27	1753619	d__Bacteria	p__Bacillota_A	c__Clostridia	o__Christensenellales	f__CAG-138	g__SFEL01	s__SFEL01 sp004557245	no	no	none
ntk_s_trem2	Fecal_Propionate	2124_bin67	0.0107626	0.276	-0.0803964	0.07	-0.0696338	0.124	-0.15456	0.384	0.3	0.07	0.124	100	2.68	3325243	d__Bacteria	p__Bacillota_A	c__Clostridia	o__Lachnospirales	f__Lachnospiraceae	g__Anaerobutyricum	s__Anaerobutyricum soehngenii	no	yes	butyrate
ntk_s_trem2	Fecal_Butyrate	30_bin64	0.00955183	0.388	-0.136625	0.008	-0.127073	0.022	-0.0751677	0.406	0.388	0.008	0.022	92.76	4.43	3190236	d__Bacteria	p__Bacillota_A	c__Clostridia	o__Lachnospirales	f__Lachnospiraceae	g__Blautia_A	s__Blautia_A sp900066355	yes	no	propionate
ntk_s_trem2	Fecal_Propionate	2245_bin11	0.0071443	0.2	0.0209832	0.39	0.0281275	0.276	0.253997	0.384	0.344	0.39	0.276	97.28	0.2	1974832	d__Bacteria	p__Bacillota_C	c__Negativicutes	o__Veillonellales	f__Veillonellaceae	g__Veillonella	s__Veillonella atypica	yes	no	propionate
ntk_s_trem2	Fecal_Butyrate	3328_bin36	-0.0027376	0.304	-0.0102163	0.338	-0.0129539	0.226	0.211334	0.406	0.304	0.424	0.286	98.63	0	2462621	d__Bacteria	p__Bacillota_A	c__Clostridia	o__Oscillospirales	f__Ruminococcaceae	g__Ruminococcus_D	s__Ruminococcus_D bicirculans	no	no	none
ntk_s_trem2	Fecal_Propionate	2266_bin97	-0.00739641	0.244	0.0549888	0.088	0.0475924	0.16	-0.155412	0.384	0.488	0.1	0.16	95.64	0.67	2014891	d__Bacteria	p__Bacillota_A	c__Clostridia	o__Oscillospirales	f__Oscillospiraceae	g__CAG-103	s__CAG-103 sp900543625	no	no	none
ntk_s_trem2	Fecal_Butyrate	5_bin102	0.0070249	0.296	-0.0545862	0.07	-0.0475613	0.13	-0.147702	0.406	0.296	0.07	0.13	96.2	1.27	3287419	d__Bacteria	p__Bacillota_A	c__Clostridia	o__Lachnospirales	f__Lachnospiraceae	g__Blautia_A	s__Blautia_A wexlerae	yes	no	propionate
ntk_s_trem2	Fecal_Propionate	M0101_bin96	0.00529753	0.252	0.0171612	0.358	0.0224588	0.184	0.235878	0.384	0.252	0.358	0.184	92.4	1.25	1626529	d__Bacteria	p__Pseudomonadota	c__Gammaproteobacteria	o__Burkholderiales	f__Burkholderiaceae_A	g__Aphodousia	s__Aphodousia sp002329575	no	no	none
ntk_s_trem2	Fecal_Butyrate	H-421_bin25	0.00690534	0.346	-0.0570036	0.036	-0.0500983	0.076	-0.137836	0.406	0.692	0.036	0.076	96.84	0.32	2664359	d__Bacteria	p__Bacillota_A	c__Clostridia	o__Lachnospirales	f__Lachnospiraceae	g__Blautia_A	s__Blautia_A massiliensis	yes	no	propionate
ntk_s_trem2	Fecal_Propionate	M2226_bin15	-0.0264674	0.032	0.0562279	0.104	0.0297605	0.356	-0.889348	0.384	0.06	0.152	0.65	94.89	3.4	2950173	d__Bacteria	p__Bacillota_A	c__Clostridia	o__Oscillospirales	f__Oscillospiraceae	g__Dysosmobacter	s__Dysosmobacter avistercoris	no	no	none
ntk_s_trem2	Fecal_Butyrate	M0129_bin109	-0.00915356	0.08	0.000425848	0.974	-0.00872772	0.394	1.04879	0.406	0.16	0.974	0.788	96.6	0	3011406	d__Bacteria	p__Verrucomicrobiota	c__Verrucomicrobiae	o__Verrucomicrobiales	f__Akkermansiaceae	g__Akkermansia	s__Akkermansia sp004167605	yes	no	propionate
ntk_s_trem2	Fecal_Propionate	2155_bin63	0.015533	0.196	-0.0840221	0.114	-0.0684891	0.202	-0.226795	0.386	0.196	0.114	0.398	96.67	2.41	3304189	d__Bacteria	p__Bacillota_A	c__Clostridia	o__Lachnospirales	f__Lachnospiraceae	g__Agathobacter	s__Agathobacter sp000434275	no	no	none
ntk_s_trem2	Fecal_Butyrate	2218_bin3	-0.00799859	0.264	0.0371427	0.08	0.0291441	0.172	-0.27445	0.408	0.264	0.08	0.172	93.29	2.01	2811634	d__Bacteria	p__Bacillota_A	c__Clostridia	o__Oscillospirales	f__Acutalibacteraceae	g__UBA737	s__UBA737 sp900549055	no	no	none
ntk_s_trem2	Fecal_Propionate	2245_bin60	0.00442357	0.376	-0.065266	0	-0.0608425	0.01	-0.0727053	0.386	0.376	0	0.02	97.68	0.63	2729042	d__Bacteria	p__Bacillota_A	c__Clostridia	o__Lachnospirales	f__Lachnospiraceae	g__Fusicatenibacter	s__Fusicatenibacter saccharivorans	no	no	none
ntk_s_trem2	Fecal_Butyrate	2231_bin35	0.0307987	0.03	-0.0586172	0.048	-0.0278184	0.378	-1.10713	0.408	0.06	0.074	0.378	98.31	0	2765719	d__Bacteria	p__Bacillota_A	c__Clostridia	o__Lachnospirales	f__Lachnospiraceae	g__Agathobacter	s__Agathobacter rectalis	no	yes	butyrate
ntk_s_trem2	Fecal_Propionate	39_bin19	-0.0124314	0.106	0.04316	0.104	0.0307286	0.3	-0.404554	0.386	0.106	0.182	0.408	98.39	0.81	2001238	d__Bacteria	p__Bacillota_A	c__Clostridia	o__Christensenellales	f__CAG-138	g__Phil1	s__Phil1 sp001940855	yes	no	propionate
ntk_s_trem2	Fecal_Butyrate	2251_bin6	0.01545	0.092	0.00608734	0.868	0.0215374	0.428	0.717359	0.408	0.158	0.868	0.632	90.03	0	2350759	d__Bacteria	p__Bacillota_A	c__Clostridia	o__Lachnospirales	f__Lachnospiraceae	g__Copromonas	s__Copromonas sp900066785	no	yes	butyrate
ntk_s_trem2	Fecal_Propionate	M2223_bin54	-0.0121718	0.042	0.0336954	0.11	0.0215236	0.344	-0.565508	0.386	0.042	0.186	0.394	99.19	0.27	1753619	d__Bacteria	p__Bacillota_A	c__Clostridia	o__Christensenellales	f__CAG-138	g__SFEL01	s__SFEL01 sp004557245	no	no	none
ntk_s_trem2	Fecal_Butyrate	3291_bin85	0.00501188	0.388	0.0434335	0.058	0.0484454	0.028	0.103454	0.408	0.388	0.112	0.044	90.16	1.6	2097000	d__Bacteria	p__Bacteroidota	c__Bacteroidia	o__Bacteroidales	f__Bacteroidaceae	g__Prevotella	s__Prevotella sp003447235	no	no	none
ntk_s_trem2	Fecal_Propionate	2222_bin56	0.00299953	0.164	0.00705797	0.464	0.0100575	0.26	0.298238	0.388	0.328	0.464	0.26	98.31	0.96	3147904	d__Bacteria	p__Bacteroidota	c__Bacteroidia	o__Bacteroidales	f__Bacteroidaceae	g__Prevotella	s__Prevotella copri_B	no	no	none
ntk_s_trem2	Fecal_Butyrate	3_bin77	0.013872	0.406	0.0412946	0.248	0.0551666	0.162	0.251456	0.408	0.406	0.348	0.258	95.81	1.25	2248172	d__Bacteria	p__Pseudomonadota	c__Gammaproteobacteria	o__Burkholderiales	f__Burkholderiaceae_A	g__Duodenibacillus	s__Duodenibacillus sp900552545	no	no	none
ntk_s_trem2	Fecal_Propionate	3205_bin5	0.00445713	0.268	-0.0299959	0.1	-0.0255388	0.156	-0.174524	0.388	0.268	0.1	0.312	93	0	2009065	d__Bacteria	p__Bacillota_A	c__Clostridia	o__Oscillospirales	f__Ruminococcaceae	g__Gemmiger	s__Gemmiger formicilis	no	no	none
ntk_s_trem2	Fecal_Butyrate	M0047_bin87	-0.0105292	0.232	-0.0410929	0.382	-0.0516221	0.272	0.203966	0.408	0.36	0.382	0.326	96.77	0	1851611	d__Bacteria	p__Actinomycetota	c__Coriobacteriia	o__Coriobacteriales	f__QAMH01	g__QAMH01	s__QAMH01 sp900544245	no	no	none
ntk_s_trem2	Fecal_Propionate	M0017_bin118	-0.00938322	0.088	0.0357731	0.226	0.0263899	0.328	-0.355562	0.388	0.128	0.274	0.518	97.32	0	2353741	d__Bacteria	p__Bacillota_A	c__Clostridia	o__Oscillospirales	f__Ruminococcaceae	g__Ruminococcus	s__Ruminococcus sp905199285	no	no	none
ntk_s_trem2	Fecal_Butyrate	2245_bin52	-0.0103398	0.12	-0.00965128	0.674	-0.0199911	0.33	0.51722	0.41	0.12	0.996	0.476	96.55	0.45	2147652	d__Bacteria	p__Bacillota_A	c__Clostridia	o__Lachnospirales	f__Lachnospiraceae	g__UBA11774	s__UBA11774 sp003507655	no	no	none
ntk_s_trem2	Fecal_Propionate	2006_bin32	0.0174192	0.102	0.0379269	0.472	0.0553461	0.304	0.314732	0.39	0.168	0.472	0.304	100	0	2536381	d__Bacteria	p__Bacillota_A	c__Clostridia	o__Oscillospirales	f__Ruminococcaceae	g__Faecalibacterium	s__Faecalibacterium prausnitzii	no	yes	butyrate
ntk_s_trem2	Fecal_Butyrate	3377_bin84	0.00365129	0.338	0.0108805	0.312	0.0145318	0.22	0.251263	0.41	0.526	0.312	0.282	100	0	1814145	d__Bacteria	p__Actinomycetota	c__Coriobacteriia	o__Coriobacteriales	f__Coriobacteriaceae	g__Collinsella	s__Collinsella intestinalis	no	no	none
ntk_s_trem2	Fecal_Propionate	3328_bin36	-0.00315397	0.188	-0.00869775	0.424	-0.0118517	0.286	0.266119	0.39	0.304	0.424	0.286	98.63	0	2462621	d__Bacteria	p__Bacillota_A	c__Clostridia	o__Oscillospirales	f__Ruminococcaceae	g__Ruminococcus_D	s__Ruminococcus_D bicirculans	no	no	none
ntk_s_trem2	Fecal_Butyrate	M2143_bin23	-0.00727598	0.306	-0.0189889	0.28	-0.0262649	0.196	0.277023	0.41	0.306	0.302	0.196	94.95	0.22	2772153	d__Bacteria	p__Bacillota_A	c__Clostridia	o__Oscillospirales	f__CAG-272	g__CAG-272	s__CAG-272 sp900556615	no	no	none
ntk_s_trem2	Fecal_Propionate	M0009_bin43	-0.00896663	0.148	-0.0120982	0.508	-0.0210649	0.282	0.425667	0.39	0.296	0.626	0.416	95.97	1.06	2769602	d__Bacteria	p__Bacillota_A	c__Clostridia	o__Oscillospirales	f__Ruminococcaceae	g__Faeciplasma	s__Faeciplasma sp900760125	no	no	none
ntk_s_trem2	Fecal_Butyrate	M2208_bin34	0.00657195	0.132	-0.0284903	0.116	-0.0219183	0.282	-0.299838	0.41	0.264	0.182	0.282	95.92	0	2495150	d__Bacteria	p__Bacillota_A	c__Clostridia	o__Oscillospirales	f__Ruminococcaceae	g__Gemmiger	s__Gemmiger formicilis	no	no	none
ntk_s_trem2	Fecal_Propionate	2137_bin15	-0.00623518	0.26	-0.0317468	0.278	-0.0379819	0.202	0.164162	0.394	0.26	0.282	0.202	91.24	1.4	1461831	d__Bacteria	p__Bacillota_A	c__Clostridia	o__Christensenellales	f__CAG-917	g__CAG-349	s__CAG-349 sp003539515	no	no	none
ntk_s_trem2	Fecal_Butyrate	2001_bin39	0.0253985	0.128	0.0170419	0.698	0.0424404	0.384	0.598451	0.412	0.256	0.698	0.638	99.33	0	2908239	d__Bacteria	p__Bacillota_A	c__Clostridia	o__Lachnospirales	f__Lachnospiraceae	g__NC2004	s__	no	no	none
ntk_s_trem2	Fecal_Propionate	30_bin104	0.00369828	0.356	-0.056139	0.022	-0.0524407	0.038	-0.070523	0.394	0.356	0.032	0.076	93.65	0.06	2436531	d__Bacteria	p__Bacillota_A	c__Clostridia	o__Oscillospirales	f__Ruminococcaceae	g__Gemmiger	s__Gemmiger formicilis	no	no	none
ntk_s_trem2	Fecal_Butyrate	2041_bin24	-0.00846895	0.11	0.0351494	0.208	0.0266805	0.338	-0.317421	0.412	0.22	0.208	0.338	93.62	0	2106679	d__Bacteria	p__Bacillota_A	c__Clostridia	o__Peptostreptococcales	f__Anaerovoracaceae	g__Fimisoma	s__Fimisoma sp000435715	no	no	none
ntk_s_trem2	Fecal_Propionate	3273_bin53	0.0126605	0.096	-0.0440713	0.182	-0.0314109	0.33	-0.40306	0.394	0.192	0.262	0.432	98.1	0	3036167	d__Bacteria	p__Bacillota_A	c__Clostridia	o__Lachnospirales	f__Lachnospiraceae	g__Enterocloster	s__Enterocloster sp900541315	no	no	none
ntk_s_trem2	Fecal_Butyrate	2210_bin41	0.00430173	0.382	0.0163604	0.226	0.0206621	0.122	0.208194	0.412	0.382	0.434	0.122	96.3	0	2601625	d__Bacteria	p__Bacteroidota	c__Bacteroidia	o__Bacteroidales	f__Bacteroidaceae	g__Prevotella	s__Prevotella sp000434975	no	no	none
ntk_s_trem2	Fecal_Propionate	77_bin23	0.0252872	0.108	0.0174226	0.618	0.0427098	0.354	0.59207	0.394	0.216	0.618	0.426	92.62	0.67	1953290	d__Bacteria	p__Bacillota_A	c__Clostridia	o__Oscillospirales	f__Oscillospiraceae	g__CAG-103	s__CAG-103 sp900543625	no	no	none
ntk_s_trem2	Fecal_Butyrate	2245_bin11	0.00795547	0.344	0.0269307	0.296	0.0348861	0.2	0.228041	0.412	0.344	0.39	0.276	97.28	0.2	1974832	d__Bacteria	p__Bacillota_C	c__Negativicutes	o__Veillonellales	f__Veillonellaceae	g__Veillonella	s__Veillonella atypica	yes	no	propionate
ntk_s_trem2	Fecal_Propionate	2179_bin81	0.014969	0.134	0.0152298	0.578	0.0301987	0.278	0.495682	0.396	0.154	0.636	0.294	93.31	0.68	1952605	d__Bacteria	p__Bacillota_A	c__Clostridia	o__Oscillospirales	f__Ruminococcaceae	g__Faecalibacterium	s__Faecalibacterium prausnitzii	no	no	none
ntk_s_trem2	Fecal_Butyrate	3349_bin5	0.038643	0.046	-0.086098	0.074	-0.047455	0.366	-0.814308	0.412	0.092	0.112	0.366	94.4	4.54	3772267	d__Bacteria	p__Bacillota_A	c__Clostridia	o__Lachnospirales	f__Lachnospiraceae	g__KLE1615	s__KLE1615 sp900066985	yes	no	propionate
ntk_s_trem2	Fecal_Propionate	M0020_bin46	-0.0285552	0.03	0.0673874	0.116	0.0388322	0.382	-0.73535	0.396	0.04	0.14	0.382	92.39	0.34	1999206	d__Bacteria	p__Bacillota_A	c__Clostridia	o__Oscillospirales	f__Oscillospiraceae	g__Faecousia	s__	no	no	none
ntk_s_trem2	Fecal_Butyrate	3353_bin8	-0.00925319	0.424	-0.0243201	0.21	-0.0335733	0.132	0.275612	0.412	0.582	0.316	0.258	91.61	0.67	2137915	d__Bacteria	p__Bacillota_A	c__Clostridia	o__Oscillospirales	f__Oscillospiraceae	g__Vescimonas	s__Vescimonas coprocola	no	no	none
ntk_s_trem2	Fecal_Propionate	2138_bin46	-0.00508279	0.11	-0.00691065	0.518	-0.0119934	0.308	0.423797	0.398	0.22	0.518	0.308	96.58	0	2418421	d__Bacteria	p__Bacillota_A	c__Clostridia	o__Oscillospirales	f__Ruminococcaceae	g__Ruminococcus_D	s__Ruminococcus_D bicirculans	no	no	none
ntk_s_trem2	Fecal_Butyrate	2174_bin17	0.00842324	0.326	-0.0706954	0.036	-0.0622722	0.1	-0.135265	0.414	0.652	0.036	0.1	95.89	0	3740433	d__Bacteria	p__Bacillota_A	c__Clostridia	o__Lachnospirales	f__Lachnospiraceae	g__Blautia_A	s__Blautia_A faecis	yes	no	propionate
ntk_s_trem2	Fecal_Propionate	2220_bin8	0.00467027	0.402	0.0375885	0.024	0.0422588	0.024	0.110516	0.398	0.804	0.034	0.048	99.46	0	4010820	d__Bacteria	p__Bacteroidota	c__Bacteroidia	o__Bacteroidales	f__Marinifilaceae	g__Odoribacter	s__Odoribacter splanchnicus	yes	no	propionate
ntk_s_trem2	Fecal_Butyrate	2179_bin62	-0.0178041	0.118	-0.0110372	0.676	-0.0288413	0.332	0.617314	0.414	0.122	0.676	0.454	97.32	0.34	2318419	d__Bacteria	p__Bacillota_A	c__Clostridia	o__Oscillospirales	f__Acutalibacteraceae	g__Eubacterium_R	s__Eubacterium_R sp900544515	no	no	none
ntk_s_trem2	Fecal_Propionate	3293_bin40	0.0301373	0.104	0.0104367	0.812	0.040574	0.374	0.742775	0.398	0.13	0.812	0.41	94.01	3.83	3398635	d__Bacteria	p__Bacillota_A	c__Clostridia	o__Lachnospirales	f__Lachnospiraceae	g__Bariatricus	s__Bariatricus comes_A	no	no	none
ntk_s_trem2	Fecal_Butyrate	3336_bin15	0.0135875	0.204	0.00745271	0.698	0.0210402	0.362	0.645787	0.414	0.204	0.956	0.724	100	0.81	1982796	d__Bacteria	p__Actinomycetota	c__Coriobacteriia	o__Coriobacteriales	f__Coriobacteriaceae	g__Collinsella	s__Collinsella aerofaciens_J	no	no	none
ntk_s_trem2	Fecal_Propionate	62_bin86	0.0103982	0.054	-0.0390054	0.23	-0.0286072	0.354	-0.363481	0.4	0.108	0.26	0.354	98.37	0	3279586	d__Bacteria	p__Bacillota_A	c__Clostridia	o__Lachnospirales	f__Lachnospiraceae	g__Blautia	s__Blautia sp000432195	no	no	none
ntk_s_trem2	Fecal_Butyrate	2178_bin40	0.00578942	0.294	0.00860513	0.518	0.0143945	0.278	0.402195	0.416	0.424	0.706	0.556	97.8	0	1904892	d__Bacteria	p__Actinomycetota	c__Actinomycetia	o__Actinomycetales	f__Bifidobacteriaceae	g__Bifidobacterium	s__Bifidobacterium catenulatum	no	no	none
ntk_s_trem2	Fecal_Propionate	79_bin89	0.0278942	0.046	-0.0727612	0.132	-0.0448669	0.37	-0.62171	0.4	0.078	0.21	0.498	97.71	4.48	2441111	d__Bacteria	p__Bacillota	c__Bacilli	o__Erysipelotrichales	f__Erysipelotrichaceae	g__Holdemanella	s__Holdemanella biformis	no	no	none
ntk_s_trem2	Fecal_Butyrate	3177_bin51	-0.00633837	0.406	-0.0483012	0.034	-0.0546396	0.018	0.116003	0.416	0.406	0.046	0.03	99.11	0	6376829	d__Bacteria	p__Bacteroidota	c__Bacteroidia	o__Bacteroidales	f__Bacteroidaceae	g__Bacteroides	s__Bacteroides ovatus	yes	no	propionate
ntk_s_trem2	Fecal_Propionate	M2230_bin16	-0.0369207	0.008	0.0636459	0.03	0.0267252	0.392	-1.3815	0.4	0.016	0.06	0.784	92.74	3.09	3067812	d__Bacteria	p__Bacillota_A	c__Clostridia	o__Christensenellales	f__CAG-74	g__SFHK01	s__SFHK01 sp004556395	no	no	none
ntk_s_trem2	Fecal_Butyrate	58_bin83	0.0124301	0.058	-0.0323249	0.108	-0.0198949	0.37	-0.624788	0.416	0.116	0.108	0.37	99.52	0	2801159	d__Bacteria	p__Bacillota_A	c__Clostridia	o__Lachnospirales	f__Lachnospiraceae	g__Agathobacter	s__Agathobacter rectalis	no	yes	butyrate
ntk_s_trem2	Fecal_Propionate	58_bin33	0.00527354	0.402	0.0560241	0.018	0.0612976	0.008	0.0860317	0.402	0.652	0.018	0.016	98.11	0.59	2421787	d__Bacteria	p__Desulfobacterota	c__Desulfovibrionia	o__Desulfovibrionales	f__Desulfovibrionaceae	g__Desulfovibrio	s__Desulfovibrio piger	no	no	none
ntk_s_trem2	Fecal_Butyrate	M0004_bin66	0.012611	0.084	-0.0363142	0.158	-0.0237031	0.344	-0.532041	0.416	0.168	0.188	0.344	99.42	1.45	3014722	d__Bacteria	p__Bacillota_A	c__Clostridia	o__Lachnospirales	f__Lachnospiraceae	g__CAG-194	s__CAG-194 sp000432915	no	no	none
ntk_s_trem2	Fecal_Propionate	M2143_bin111	-0.0149181	0.098	-0.00355466	0.838	-0.0184728	0.356	0.807573	0.402	0.146	0.838	0.356	91.95	0	2451991	d__Bacteria	p__Bacillota_A	c__Clostridia	o__Oscillospirales	f__Oscillospiraceae	g__Faecousia	s__Faecousia sp003525905	no	no	none
ntk_s_trem2	Fecal_Butyrate	M2182_bin10	0.0187328	0.14	-0.0677495	0.17	-0.0490167	0.316	-0.382173	0.416	0.14	0.17	0.316	95.83	1.27	2998039	d__Bacteria	p__Bacillota_A	c__Clostridia	o__Lachnospirales	f__Lachnospiraceae	g__Dorea	s__Dorea formicigenerans	no	no	none
ntk_s_trem2	Fecal_Propionate	3177_bin51	-0.0045795	0.394	-0.0453705	0.046	-0.04995	0.03	0.0916816	0.404	0.406	0.046	0.03	99.11	0	6376829	d__Bacteria	p__Bacteroidota	c__Bacteroidia	o__Bacteroidales	f__Bacteroidaceae	g__Bacteroides	s__Bacteroides ovatus	yes	no	propionate
ntk_s_trem2	Fecal_Butyrate	2131_bin83	-0.00393425	0.27	-0.0164284	0.366	-0.0203626	0.248	0.193209	0.418	0.27	0.394	0.248	98.63	0	2731748	d__Bacteria	p__Bacillota_A	c__Clostridia	o__Oscillospirales	f__Ruminococcaceae	g__Ruminococcus_D	s__Ruminococcus_D bicirculans	no	no	none
ntk_s_trem2	Fecal_Propionate	2156_bin35	0.00575477	0.334	-0.0413202	0.042	-0.0355654	0.08	-0.161808	0.406	0.334	0.042	0.16	93.3	0.34	2162460	d__Bacteria	p__Bacillota_A	c__Clostridia	o__Oscillospirales	f__Ruminococcaceae	g__Gemmiger	s__Gemmiger formicilis	no	no	none
ntk_s_trem2	Fecal_Butyrate	3205_bin5	0.0136616	0.044	-0.0305492	0.08	-0.0168875	0.378	-0.808979	0.418	0.088	0.1	0.378	93	0	2009065	d__Bacteria	p__Bacillota_A	c__Clostridia	o__Oscillospirales	f__Ruminococcaceae	g__Gemmiger	s__Gemmiger formicilis	no	no	none
ntk_s_trem2	Fecal_Propionate	2216_bin99	-0.0145216	0.018	0.0286383	0.074	0.0141166	0.388	-1.02869	0.406	0.032	0.112	0.662	95.16	1.01	1618094	d__Bacteria	p__Bacillota_A	c__Clostridia	o__Christensenellales	f__CAG-917	g__HGM11377	s__HGM11377 sp900755035	no	no	none
ntk_s_trem2	Fecal_Butyrate	3353_bin72	0.0110019	0.108	0.00778434	0.666	0.0187862	0.354	0.585635	0.418	0.216	0.666	0.45	93.93	0.68	2145896	d__Bacteria	p__Bacillota_A	c__Clostridia	o__Oscillospirales	f__Ruminococcaceae	g__Faecalibacterium	s__Faecalibacterium duncaniae	no	no	none
ntk_s_trem2	Fecal_Propionate	3319_bin71	0.0155325	0.106	0.0163943	0.63	0.0319269	0.36	0.486504	0.406	0.212	0.654	0.566	92.68	0	2402437	d__Bacteria	p__Bacillota_A	c__Clostridia	o__Lachnospirales	f__Lachnospiraceae	g__Clostridium_Q	s__Clostridium_Q fessum	no	yes	butyrate
ntk_s_trem2	Fecal_Butyrate	H-160_bin75	0.0209788	0.04	-0.043333	0.078	-0.0223542	0.378	-0.938474	0.418	0.08	0.078	0.378	99.52	0	2877674	d__Bacteria	p__Bacillota_A	c__Clostridia	o__Lachnospirales	f__Lachnospiraceae	g__Agathobacter	s__Agathobacter rectalis	no	yes	butyrate
ntk_s_trem2	Fecal_Propionate	H-160_bin83	-0.0040273	0.128	-0.00716964	0.544	-0.0111969	0.326	0.359679	0.406	0.256	0.544	0.426	98.63	0	2528101	d__Bacteria	p__Bacillota_A	c__Clostridia	o__Oscillospirales	f__Ruminococcaceae	g__Ruminococcus_D	s__Ruminococcus_D bicirculans	no	no	none
ntk_s_trem2	Fecal_Butyrate	134_bin7	0.00154971	0.39	0.0119915	0.17	0.0135412	0.122	0.114444	0.42	0.39	0.17	0.122	99.62	0	3100682	d__Bacteria	p__Bacteroidota	c__Bacteroidia	o__Bacteroidales	f__Barnesiellaceae	g__Barnesiella	s__Barnesiella intestinihominis	yes	no	propionate
ntk_s_trem2	Fecal_Propionate	2262_bin71	-0.00318287	0.346	-0.0254816	0.164	-0.0286645	0.114	0.111039	0.408	0.62	0.164	0.118	100	0.7	3243700	d__Bacteria	p__Bacillota_A	c__Clostridia	o__Peptostreptococcales	f__Peptostreptococcaceae	g__Intestinibacter	s__Intestinibacter bartlettii	no	no	none
ntk_s_trem2	Fecal_Butyrate	2161_bin116	-0.00894161	0.076	0.0277951	0.176	0.0188535	0.368	-0.474268	0.42	0.152	0.176	0.368	93.74	0	2034400	d__Bacteria	p__Bacillota_A	c__Clostridia	o__Oscillospirales	f__UBA644	g__UBA644	s__UBA644 sp900547165	no	no	none
ntk_s_trem2	Fecal_Propionate	M0053_bin123	0.00866977	0.148	0.0144712	0.522	0.023141	0.308	0.37465	0.408	0.148	0.628	0.38	98.87	0	2165646	d__Bacteria	p__Bacillota_A	c__Clostridia	o__Oscillospirales	f__Ruminococcaceae	g__Faecalibacterium	s__Faecalibacterium prausnitzii	no	yes	butyrate
ntk_s_trem2	Fecal_Butyrate	2171_bin63	-0.0120186	0.098	0.0395081	0.266	0.0274895	0.382	-0.437209	0.42	0.196	0.266	0.382	91.29	2.25	1177982	d__Bacteria	p__Bacillota	c__Bacilli	o__RF39	f__UBA660	g__Aphodocola	s__Aphodocola sp900759985	no	no	none
ntk_s_trem2	Fecal_Propionate	M2223_bin65	-0.00996888	0.124	0.0335265	0.182	0.0235576	0.32	-0.42317	0.408	0.124	0.182	0.52	97.99	0.34	2471253	d__Bacteria	p__Bacillota_A	c__Clostridia	o__Oscillospirales	f__Acutalibacteraceae	g__	s__	no	no	none
ntk_s_trem2	Fecal_Butyrate	3211_bin67	-0.0133365	0.03	0.0277659	0.07	0.0144294	0.394	-0.924254	0.42	0.03	0.07	0.394	93.15	0	1510011	d__Bacteria	p__Bacillota_A	c__Clostridia	o__Christensenellales	f__CAG-314	g__CAG-314	s__CAG-314 sp000437915	no	no	none
ntk_s_trem2	Fecal_Propionate	2220_bin71	0.00986689	0.154	0.0158087	0.494	0.0256756	0.304	0.384291	0.41	0.308	0.494	0.596	96.84	0	2843943	d__Bacteria	p__Bacillota_A	c__Clostridia	o__Lachnospirales	f__Lachnospiraceae	g__Copromonas	s__Copromonas sp000435795	no	yes	butyrate
ntk_s_trem2	Fecal_Butyrate	H-442_bin29	0.0177998	0.092	0.0032378	0.878	0.0210376	0.416	0.846095	0.42	0.184	0.878	0.556	94.61	0	2174559	d__Bacteria	p__Bacillota_A	c__Clostridia	o__Oscillospirales	f__Ruminococcaceae	g__Faecalibacterium	s__Faecalibacterium duncaniae	no	yes	butyrate
ntk_s_trem2	Fecal_Propionate	3_bin77	0.00686706	0.248	0.0414404	0.348	0.0483075	0.258	0.142153	0.414	0.406	0.348	0.258	95.81	1.25	2248172	d__Bacteria	p__Pseudomonadota	c__Gammaproteobacteria	o__Burkholderiales	f__Burkholderiaceae_A	g__Duodenibacillus	s__Duodenibacillus sp900552545	no	no	none
ntk_s_trem2	Fecal_Butyrate	39_bin19	-0.0143469	0.042	0.0401908	0.182	0.025844	0.408	-0.555134	0.422	0.084	0.182	0.408	98.39	0.81	2001238	d__Bacteria	p__Bacillota_A	c__Clostridia	o__Christensenellales	f__CAG-138	g__Phil1	s__Phil1 sp001940855	yes	no	propionate
ntk_s_trem2	Fecal_Propionate	3274_bin45	-0.0132859	0.148	-0.0241396	0.55	-0.0374255	0.376	0.354996	0.416	0.296	0.55	0.376	97.32	0	2272649	d__Bacteria	p__Bacillota_A	c__Clostridia	o__Lachnospirales	f__Lachnospiraceae	g__CAG-303	s__CAG-303 sp944384155	no	no	none
ntk_s_trem2	Fecal_Butyrate	M2183_bin116	0.0151926	0.068	-0.0378294	0.132	-0.0226368	0.362	-0.671148	0.422	0.136	0.212	0.362	96.91	0	3291226	d__Bacteria	p__Bacillota_A	c__Clostridia	o__Lachnospirales	f__Lachnospiraceae	g__Limivivens	s__Limivivens sp900543575	no	no	none
ntk_s_trem2	Fecal_Propionate	2161_bin116	-0.00562126	0.166	0.0278493	0.162	0.0222281	0.276	-0.25289	0.418	0.166	0.176	0.368	93.74	0	2034400	d__Bacteria	p__Bacillota_A	c__Clostridia	o__Oscillospirales	f__UBA644	g__UBA644	s__UBA644 sp900547165	no	no	none
ntk_s_trem2	Fecal_Butyrate	2002_bin80	-0.00647868	0.106	-0.00595641	0.668	-0.0124351	0.37	0.521	0.424	0.11	0.852	0.556	92.47	0	2259292	d__Bacteria	p__Bacillota_A	c__Clostridia	o__Oscillospirales	f__Ruminococcaceae	g__Ruminococcus_D	s__Ruminococcus_D bicirculans	no	no	none
ntk_s_trem2	Fecal_Propionate	3289_bin26	0.00406992	0.398	0.0375586	0.158	0.0416285	0.132	0.0977675	0.418	0.398	0.158	0.264	92.62	0.67	1894811	d__Bacteria	p__Bacillota_A	c__Clostridia	o__Oscillospirales	f__Oscillospiraceae	g__CAG-103	s__CAG-103 sp900543625	no	no	none
ntk_s_trem2	Fecal_Butyrate	2149_bin29	0.02485	0.08	-0.0634879	0.08	-0.0386379	0.348	-0.643151	0.424	0.16	0.136	0.348	93.75	0.23	2262326	d__Bacteria	p__Bacillota_A	c__Clostridia	o__Oscillospirales	f__Ruminococcaceae	g__Faecalibacterium	s__Faecalibacterium duncaniae	no	yes	butyrate
ntk_s_trem2	Fecal_Propionate	2227_bin38	-0.0269579	0.068	-0.0200327	0.698	-0.0469906	0.38	0.573687	0.42	0.114	0.698	0.384	92.62	0.67	1913448	d__Bacteria	p__Bacillota_A	c__Clostridia	o__Oscillospirales	f__Oscillospiraceae	g__Faecousia	s__Faecousia sp900546415	no	no	none
ntk_s_trem2	Fecal_Butyrate	3274_bin79	-0.0244493	0.18	-0.0266327	0.626	-0.051082	0.35	0.478628	0.426	0.18	0.718	0.462	99.11	0	2507867	d__Bacteria	p__Bacillota_A	c__Clostridia	o__Oscillospirales	f__Oscillospiraceae	g__Faecousia	s__Faecousia sp000434635	no	no	none
ntk_s_trem2	Fecal_Propionate	3277_bin105	0.010745	0.392	0.0228049	0.46	0.0335499	0.29	0.32027	0.422	0.392	0.46	0.29	93.96	0	1978612	d__Bacteria	p__Bacillota_A	c__Clostridia	o__Oscillospirales	f__Ruminococcaceae	g__Faecalibacterium	s__Faecalibacterium hattorii	no	yes	butyrate
ntk_s_trem2	Fecal_Butyrate	37_bin49	0.0124802	0.406	-0.113517	0.006	-0.101036	0.02	-0.123522	0.426	0.546	0.006	0.02	97.89	0.32	3600249	d__Bacteria	p__Bacillota_A	c__Clostridia	o__Lachnospirales	f__Lachnospiraceae	g__Blautia_A	s__Blautia_A faecis	yes	no	propionate
ntk_s_trem2	Fecal_Propionate	3289_bin42	0.0188447	0.174	0.0376518	0.566	0.0564965	0.368	0.333556	0.422	0.348	0.566	0.368	92.89	1.13	2548055	d__Bacteria	p__Bacteroidota	c__Bacteroidia	o__Bacteroidales	f__Muribaculaceae	g__CAG-873	s__	no	no	none
ntk_s_trem2	Fecal_Butyrate	2219_bin84	-0.00861855	0.134	0.0262478	0.166	0.0176292	0.35	-0.488879	0.428	0.134	0.186	0.414	98.88	0.24	2817304	d__Bacteria	p__Bacteroidota	c__Bacteroidia	o__Bacteroidales	f__Rikenellaceae	g__Alistipes_A	s__Alistipes_A indistinctus	yes	no	propionate
ntk_s_trem2	Fecal_Propionate	3291_bin3	0.0303282	0.074	-0.00150686	0.898	0.0288213	0.412	1.05228	0.422	0.148	0.898	0.452	91.12	1.23	2456378	d__Bacteria	p__Bacteroidota	c__Bacteroidia	o__Bacteroidales	f__Bacteroidaceae	g__Prevotella	s__Prevotella sp000434975	no	no	none
ntk_s_trem2	Fecal_Butyrate	2262_bin66	-0.00320149	0.196	0.0162066	0.178	0.0130051	0.276	-0.246171	0.428	0.196	0.178	0.276	98.92	0	1843522	d__Bacteria	p__Pseudomonadota	c__Alphaproteobacteria	o__RF32	f__CAG-239	g__CAZU01	s__CAZU01 sp000432275	no	no	none
ntk_s_trem2	Fecal_Propionate	M0020_bin56	0.00494171	0.23	0.0116948	0.486	0.0166365	0.296	0.297041	0.422	0.23	0.486	0.296	98.39	0.12	1964146	d__Bacteria	p__Actinomycetota	c__Coriobacteriia	o__Coriobacteriales	f__Eggerthellaceae	g__Anaerotardibacter	s__Anaerotardibacter sp000435475	no	no	none
ntk_s_trem2	Fecal_Butyrate	M0046_bin53	0.0105401	0.166	0.0237529	0.548	0.0342931	0.342	0.307354	0.428	0.286	0.548	0.38	96.64	0	1941537	d__Bacteria	p__Bacillota_A	c__Clostridia	o__Oscillospirales	f__Acutalibacteraceae	g__CAG-217	s__CAG-217 sp000436335	no	no	none
ntk_s_trem2	Fecal_Propionate	123_bin26	0.00416734	0.268	0.0305223	0.312	0.0346896	0.24	0.120132	0.424	0.43	0.354	0.264	96.88	1.88	2091135	d__Bacteria	p__Pseudomonadota	c__Gammaproteobacteria	o__Burkholderiales	f__Burkholderiaceae_A	g__Duodenibacillus	s__Duodenibacillus intestinavium	no	no	none
ntk_s_trem2	Fecal_Butyrate	M2226_bin27	-0.00383759	0.356	-0.0189358	0.202	-0.0227734	0.14	0.168512	0.428	0.356	0.326	0.14	90.11	0.99	1407126	d__Bacteria	p__Actinomycetota	c__Coriobacteriia	o__Coriobacteriales	f__Eggerthellaceae	g__Anaerotardibacter	s__Anaerotardibacter sp000435675	no	no	none
ntk_s_trem2	Fecal_Propionate	3305_bin59	-0.00549055	0.386	-0.0382071	0.218	-0.0436977	0.146	0.125649	0.424	0.772	0.218	0.152	99.28	2.1	1981477	d__Bacteria	p__Bacillota_C	c__Negativicutes	o__Acidaminococcales	f__Acidaminococcaceae	g__Succiniclasticum	s__Succiniclasticum sp900544275	yes	no	propionate
ntk_s_trem2	Fecal_Butyrate	2172_bin25	0.0132617	0.202	0.0081777	0.684	0.0214394	0.332	0.618567	0.43	0.202	0.876	0.664	98.39	0.81	2026382	d__Bacteria	p__Actinomycetota	c__Coriobacteriia	o__Coriobacteriales	f__Coriobacteriaceae	g__Collinsella	s__Collinsella aerofaciens_P	no	no	none
ntk_s_trem2	Fecal_Propionate	M2203_bin131	-0.00801762	0.272	-0.0274139	0.368	-0.0354315	0.252	0.226285	0.424	0.272	0.39	0.252	97.3	0	3279777	d__Bacteria	p__Bacillota_A	c__Clostridia	o__Oscillospirales	f__Ruminococcaceae	g__Ruthenibacterium	s__Ruthenibacterium lactatiformans	no	no	none
ntk_s_trem2	Fecal_Butyrate	2190_bin47	0.00600161	0.31	0.0109628	0.452	0.0169645	0.252	0.353776	0.43	0.62	0.452	0.468	98.25	1.28	2709819	d__Bacteria	p__Bacillota_A	c__Clostridia	o__Lachnospirales	f__Lachnospiraceae	g__Agathobacter	s__Agathobacter faecis	no	yes	butyrate
ntk_s_trem2	Fecal_Propionate	2083_bin61	-0.00379746	0.316	0.0308166	0.084	0.0270192	0.142	-0.140547	0.426	0.632	0.168	0.228	99.33	1.01	1934266	d__Bacteria	p__Bacillota_A	c__Clostridia	o__Oscillospirales	f__Acutalibacteraceae	g__Ruminococcus_E	s__Ruminococcus_E bromii	no	no	none
ntk_s_trem2	Fecal_Butyrate	2211_bin48	0.00951405	0.13	0.00600146	0.75	0.0155155	0.39	0.613196	0.432	0.13	0.968	0.728	91.13	1.61	1917596	d__Bacteria	p__Actinomycetota	c__Coriobacteriia	o__Coriobacteriales	f__Coriobacteriaceae	g__Collinsella	s__	no	no	none
ntk_s_trem2	Fecal_Propionate	2243_bin18	0.00613179	0.204	0.0108138	0.476	0.0169456	0.278	0.361853	0.426	0.204	0.608	0.278	95.69	0	2064175	d__Bacteria	p__Bacillota_A	c__Clostridia	o__Oscillospirales	f__Ruminococcaceae	g__Faecalibacterium	s__Faecalibacterium prausnitzii	no	yes	butyrate
ntk_s_trem2	Fecal_Butyrate	2230_bin56	-0.0750401	0.008	0.112037	0.012	0.0369967	0.424	-2.02829	0.432	0.008	0.012	0.424	99.33	1.34	2352098	d__Bacteria	p__Bacillota_A	c__Clostridia	o__Oscillospirales	f__Oscillospiraceae	g__Pelethomonas	s__	no	no	none
ntk_s_trem2	Fecal_Propionate	30_bin92	-0.010398	0.144	0.0453837	0.2	0.0349857	0.322	-0.297207	0.426	0.288	0.228	0.322	93.72	0	2295549	d__Bacteria	p__Bacillota_A	c__Clostridia	o__Oscillospirales	f__Oscillospiraceae	g__Faecousia	s__Faecousia sp000434635	no	no	none
ntk_s_trem2	Fecal_Butyrate	2245_bin34	-0.00826417	0.31	-0.0197069	0.424	-0.0279711	0.274	0.295454	0.432	0.502	0.424	0.464	91.44	2.7	4558728	d__Bacteria	p__Bacteroidota	c__Bacteroidia	o__Bacteroidales	f__Bacteroidaceae	g__Bacteroides	s__Bacteroides finegoldii	no	no	none
ntk_s_trem2	Fecal_Propionate	63_bin23	-0.00270001	0.38	0.0293145	0.026	0.0266145	0.05	-0.101449	0.426	0.506	0.052	0.096	98.25	0	2151017	d__Bacteria	p__Bacillota_A	c__Clostridia	o__Lachnospirales	f__Lachnospiraceae	g__Mediterraneibacter	s__Mediterraneibacter lactaris	no	no	none
ntk_s_trem2	Fecal_Butyrate	3291_bin12	0.00957965	0.174	0.00487371	0.776	0.0144534	0.418	0.662798	0.432	0.174	0.928	0.79	93.55	3.23	1887443	d__Bacteria	p__Actinomycetota	c__Coriobacteriia	o__Coriobacteriales	f__Coriobacteriaceae	g__Collinsella	s__	no	no	none
ntk_s_trem2	Fecal_Propionate	2144_bin66	-0.0080186	0.208	-0.0224384	0.472	-0.030457	0.332	0.263276	0.428	0.416	0.472	0.332	94.75	0	2635131	d__Bacteria	p__Bacillota_A	c__Clostridia	o__Oscillospirales	f__Ruminococcaceae	g__Ruminococcus_D	s__Ruminococcus_D bicirculans	no	no	none
ntk_s_trem2	Fecal_Butyrate	3188_bin49	0.0113408	0.184	0.0122221	0.624	0.023563	0.35	0.481299	0.434	0.368	0.758	0.686	95.16	0.81	2033826	d__Bacteria	p__Actinomycetota	c__Coriobacteriia	o__Coriobacteriales	f__Coriobacteriaceae	g__Collinsella	s__	no	no	none
ntk_s_trem2	Fecal_Propionate	3193_bin7	-0.00619958	0.264	-0.0324225	0.294	-0.038622	0.228	0.160519	0.428	0.264	0.374	0.228	98.79	1.77	1720736	d__Archaea	p__Thermoplasmatota	c__Thermoplasmata	o__Methanomassiliicoccales	f__Methanomassiliicoccaceae	g__Methanomassiliicoccus_A	s__Methanomassiliicoccus_A intestinalis	no	no	none
ntk_s_trem2	Fecal_Butyrate	M0013_bin45	-0.00988151	0.122	-0.00861153	0.714	-0.018493	0.404	0.534337	0.434	0.122	0.822	0.506	90.6	1.51	1866004	d__Bacteria	p__Bacillota_A	c__Clostridia	o__Oscillospirales	f__Oscillospiraceae	g__Vescimonas	s__Vescimonas sp001916855	no	no	none
ntk_s_trem2	Fecal_Propionate	3302_bin6	0.0120918	0.212	-0.0732393	0.132	-0.0611475	0.228	-0.197748	0.428	0.212	0.196	0.456	93.33	0.95	2031865	d__Bacteria	p__Bacillota	c__Bacilli	o__Erysipelotrichales	f__Erysipelotrichaceae	g__Bulleidia	s__Bulleidia sp900539965	no	no	none
ntk_s_trem2	Fecal_Butyrate	M2208_bin87	0.0164309	0.09	0.00658854	0.78	0.0230194	0.436	0.713783	0.434	0.18	0.91	0.784	93.54	0	2034701	d__Bacteria	p__Bacillota_A	c__Clostridia	o__Oscillospirales	f__Ruminococcaceae	g__Faecalibacterium	s__Faecalibacterium longum	no	no	none
ntk_s_trem2	Fecal_Propionate	3344_bin1	0.00884977	0.172	-0.0433563	0.154	-0.0345065	0.264	-0.256466	0.428	0.344	0.17	0.264	91.13	0	1955446	d__Bacteria	p__Bacillota_A	c__Clostridia	o__Peptostreptococcales	f__Anaerovoracaceae	g__Lentihominibacter	s__Lentihominibacter faecis	no	no	none
ntk_s_trem2	Fecal_Butyrate	M2230_bin138	-0.0112913	0.21	-0.0162312	0.544	-0.0275224	0.332	0.410257	0.434	0.372	0.558	0.442	96.64	0	2025530	d__Bacteria	p__Bacillota_A	c__Clostridia	o__Oscillospirales	f__Acutalibacteraceae	g__Limousia	s__Limousia pullorum	no	no	none
ntk_s_trem2	Fecal_Propionate	3380_bin17	0.0102191	0.19	0.0227042	0.474	0.0329233	0.29	0.31039	0.428	0.19	0.506	0.29	94.9	0.34	2108258	d__Bacteria	p__Bacillota_A	c__Clostridia	o__Oscillospirales	f__Ruminococcaceae	g__Faecalibacterium	s__Faecalibacterium prausnitzii	no	yes	butyrate
ntk_s_trem2	Fecal_Butyrate	2174_bin19	0.0053177	0.294	0.0271451	0.362	0.0324628	0.266	0.163809	0.436	0.588	0.362	0.312	96.67	0	2616153	d__Bacteria	p__Bacillota_A	c__Clostridia	o__Lachnospirales	f__Lachnospiraceae	g__Lachnospira	s__Lachnospira eligens	no	no	none
ntk_s_trem2	Fecal_Propionate	2230_bin43	-0.00400207	0.212	-0.0106387	0.404	-0.0146408	0.278	0.27335	0.43	0.402	0.404	0.278	97.99	0.67	2053775	d__Bacteria	p__Bacillota_A	c__Clostridia	o__Oscillospirales	f__Acutalibacteraceae	g__Ruminococcus_E	s__Ruminococcus_E bromii_B	no	no	none
ntk_s_trem2	Fecal_Butyrate	M2230_bin178	-0.00550356	0.336	-0.0242697	0.234	-0.0297733	0.172	0.184849	0.436	0.406	0.234	0.284	99.31	0	2505339	d__Bacteria	p__Bacteroidota	c__Bacteroidia	o__Bacteroidales	f__UBA11471	g__UBA11471	s__UBA11471 sp900547555	yes	no	propionate
ntk_s_trem2	Fecal_Propionate	H-434_bin41	-0.0102625	0.102	0.0356211	0.204	0.0253586	0.356	-0.404696	0.43	0.204	0.358	0.52	90.6	0.67	1802690	d__Bacteria	p__Bacillota_A	c__Clostridia	o__Oscillospirales	f__Oscillospiraceae	g__Vescimonas	s__Vescimonas sp000435555	no	no	none
ntk_s_trem2	Fecal_Butyrate	2211_bin43	0.00175594	0.402	0.0178086	0.116	0.0195646	0.096	0.0897509	0.438	0.804	0.116	0.114	98.66	0	2641783	d__Bacteria	p__Bacillota_A	c__Clostridia	o__Lachnospirales	f__Lachnospiraceae	g__Wujia	s__Wujia chipingensis	no	no	none
ntk_s_trem2	Fecal_Propionate	M2143_bin152	-0.016542	0.09	-0.00932745	0.794	-0.0258694	0.362	0.639441	0.432	0.102	0.794	0.362	95.3	0	2058923	d__Bacteria	p__Bacillota_A	c__Clostridia	o__Lachnospirales	f__Lachnospiraceae	g__Eubacterium_F	s__	no	yes	butyrate
ntk_s_trem2	Fecal_Butyrate	H-429_bin44	0.00307844	0.42	0.0152642	0.226	0.0183427	0.198	0.16783	0.438	0.42	0.416	0.216	94.47	0.36	2406450	d__Bacteria	p__Bacteroidota	c__Bacteroidia	o__Bacteroidales	f__Bacteroidaceae	g__Prevotella	s__Prevotella sp003447235	no	no	none
ntk_s_trem2	Fecal_Propionate	99_bin83	0.00837237	0.102	0.0121076	0.656	0.02048	0.384	0.408807	0.434	0.204	0.656	0.384	92.74	1.61	1809942	d__Bacteria	p__Actinomycetota	c__Coriobacteriia	o__Coriobacteriales	f__Coriobacteriaceae	g__Collinsella	s__Collinsella aerofaciens_P	no	no	none
ntk_s_trem2	Fecal_Butyrate	M0017_bin78	-0.0218913	0.09	0.0519484	0.128	0.0300571	0.368	-0.728323	0.438	0.09	0.128	0.368	98.66	0.36	2243469	d__Bacteria	p__Bacillota_A	c__Clostridia	o__Oscillospirales	f__Acutalibacteraceae	g__UBA1417	s__UBA1417 sp900552925	no	no	none
ntk_s_trem2	Fecal_Propionate	M2230_bin135	0.00892127	0.084	-0.0349432	0.232	-0.0260219	0.378	-0.342837	0.434	0.168	0.244	0.422	96.91	2.92	3031340	d__Bacteria	p__Bacillota_A	c__Clostridia	o__Lachnospirales	f__Lachnospiraceae	g__Acetatifactor	s__Acetatifactor sp900755865	yes	no	propionate
ntk_s_trem2	Fecal_Butyrate	2259_bin59	0.00722439	0.2	0.0221475	0.48	0.0293719	0.324	0.245963	0.44	0.4	0.48	0.374	91.02	0.45	1963729	d__Bacteria	p__Bacillota_A	c__Clostridia	o__Oscillospirales	f__Ruminococcaceae	g__Faecalibacterium	s__Faecalibacterium duncaniae	no	no	none
ntk_s_trem2	Fecal_Propionate	3319_bin28	-0.014122	0.044	0.0382147	0.212	0.0240927	0.408	-0.586154	0.436	0.088	0.38	0.63	91.28	0.67	1957838	d__Bacteria	p__Bacillota_A	c__Clostridia	o__Oscillospirales	f__Oscillospiraceae	g__Vescimonas	s__Vescimonas sp003539495	no	no	none
ntk_s_trem2	Fecal_Butyrate	51_bin13	0.0233412	0.13	0.0135769	0.736	0.0369181	0.434	0.632243	0.44	0.26	0.736	0.622	95.44	4.12	2606342	d__Bacteria	p__Bacillota_A	c__Clostridia	o__Oscillospirales	f__Ruminococcaceae	g__Faecalibacterium	s__Faecalibacterium duncaniae	no	yes	butyrate
ntk_s_trem2	Fecal_Propionate	3406_bin103	-0.0261536	0.084	-0.0204373	0.768	-0.0465909	0.376	0.561346	0.436	0.152	0.768	0.39	93.69	0.34	2609771	d__Bacteria	p__Bacillota_A	c__Clostridia	o__Oscillospirales	f__Ruminococcaceae	g__UBA866	s__	no	no	none
ntk_s_trem2	Fecal_Butyrate	64_bin79	-0.00759694	0.356	0.0560479	0.048	0.048451	0.096	-0.156796	0.44	0.712	0.048	0.096	97.99	0	2907988	d__Bacteria	p__Bacillota_A	c__Clostridia	o__Lachnospirales	f__Lachnospiraceae	g__Lachnospira	s__Lachnospira eligens_A	no	no	none
ntk_s_trem2	Fecal_Propionate	2207_bin26	0.00748014	0.158	0.00917735	0.614	0.0166575	0.332	0.449056	0.438	0.2	0.614	0.332	94.35	1.61	1911564	d__Bacteria	p__Actinomycetota	c__Coriobacteriia	o__Coriobacteriales	f__Coriobacteriaceae	g__Collinsella	s__Collinsella aerofaciens_G	no	no	none
ntk_s_trem2	Fecal_Butyrate	M0019_bin36	-0.0130755	0.2	-0.0269219	0.48	-0.0399974	0.36	0.326908	0.44	0.202	0.606	0.364	95.97	2.01	2141829	d__Bacteria	p__Bacillota_A	c__Clostridia	o__Oscillospirales	f__Oscillospiraceae	g__CAG-103	s__CAG-103 sp900543625	no	no	none
ntk_s_trem2	Fecal_Propionate	3336_bin35	-0.0122256	0.078	0.0402367	0.192	0.0280111	0.376	-0.436456	0.438	0.156	0.324	0.386	91.78	0	2577712	d__Bacteria	p__Bacillota_A	c__Clostridia	o__Lachnospirales	f__Lachnospiraceae	g__Eubacterium_F	s__Eubacterium_F sp900539115	no	yes	butyrate
ntk_s_trem2	Fecal_Butyrate	2141_bin54	0.0154781	0.104	0.0032375	0.852	0.0187156	0.442	0.827016	0.442	0.104	0.866	0.78	96.77	0.9	2065406	d__Bacteria	p__Actinomycetota	c__Coriobacteriia	o__Coriobacteriales	f__Coriobacteriaceae	g__Collinsella	s__Collinsella sp018373675	no	no	none
ntk_s_trem2	Fecal_Propionate	M0020_bin2	0.00475283	0.134	0.00810785	0.594	0.0128607	0.376	0.369563	0.438	0.268	0.594	0.442	96.23	0.71	1910484	d__Bacteria	p__Bacillota	c__Bacilli	o__Erysipelotrichales	f__Erysipelotrichaceae	g__Holdemanella	s__Holdemanella porci_A	no	no	none
ntk_s_trem2	Fecal_Butyrate	3310_bin63	0.00402441	0.354	0.0163476	0.346	0.020372	0.26	0.197546	0.442	0.354	0.51	0.272	95.21	0.19	3711770	d__Bacteria	p__Bacteroidota	c__Bacteroidia	o__Bacteroidales	f__Bacteroidaceae	g__Phocaeicola	s__Phocaeicola massiliensis	yes	no	propionate
ntk_s_trem2	Fecal_Propionate	M2217_bin88	0.00706317	0.41	-0.123014	0.018	-0.115951	0.032	-0.0609154	0.438	0.41	0.018	0.032	91.75	2.71	3510245	d__Bacteria	p__Bacillota_A	c__Clostridia	o__Lachnospirales	f__Lachnospiraceae	g__Blautia_A	s__Blautia_A faecis	no	no	none
ntk_s_trem2	Fecal_Butyrate	M2147_bin102	0.0100114	0.146	-0.0359262	0.176	-0.0259147	0.32	-0.386322	0.442	0.292	0.184	0.32	92.13	0.53	2965034	d__Bacteria	p__Bacillota_A	c__Clostridia	o__Lachnospirales	f__Lachnospiraceae	g__Blautia_A	s__Blautia_A sp900548245	yes	no	propionate
ntk_s_trem2	Fecal_Propionate	31_bin34	0.00284729	0.37	0.0170655	0.228	0.0199128	0.174	0.142988	0.44	0.652	0.228	0.222	98.68	0	3041360	d__Bacteria	p__Bacteroidota	c__Bacteroidia	o__Bacteroidales	f__Barnesiellaceae	g__Barnesiella	s__Barnesiella intestinihominis	yes	no	propionate
ntk_s_trem2	Fecal_Butyrate	2155_bin63	0.0430176	0.054	-0.0904091	0.078	-0.0473915	0.398	-0.907707	0.444	0.108	0.114	0.398	96.67	2.41	3304189	d__Bacteria	p__Bacillota_A	c__Clostridia	o__Lachnospirales	f__Lachnospiraceae	g__Agathobacter	s__Agathobacter sp000434275	no	no	none
ntk_s_trem2	Fecal_Propionate	3342_bin25	0.0131468	0.144	-0.0502369	0.166	-0.0370901	0.304	-0.354457	0.44	0.288	0.322	0.366	93.38	0.3	1558898	d__Bacteria	p__Bacillota	c__Bacilli	o__Lactobacillales	f__Streptococcaceae	g__Streptococcus	s__Streptococcus anginosus_C	no	no	none
ntk_s_trem2	Fecal_Butyrate	8_bin33	0.0320319	0.038	-0.0594939	0.084	-0.027462	0.414	-1.16641	0.444	0.076	0.098	0.414	90.61	0.63	2505305	d__Bacteria	p__Bacillota_A	c__Clostridia	o__Lachnospirales	f__Lachnospiraceae	g__Copromonas	s__Copromonas sp900066535	no	no	none
ntk_s_trem2	Fecal_Propionate	M2048_bin49	0.00230203	0.406	0.0136637	0.174	0.0159657	0.106	0.144186	0.44	0.812	0.174	0.148	100	0.11	2471007	d__Bacteria	p__Pseudomonadota	c__Gammaproteobacteria	o__Burkholderiales	f__Burkholderiaceae_A	g__Parasutterella	s__Parasutterella excrementihominis	no	no	none
ntk_s_trem2	Fecal_Butyrate	H-497_bin15	0.00773	0.246	0.0154438	0.464	0.0231738	0.282	0.333566	0.444	0.246	0.864	0.506	91.13	0.81	1892269	d__Bacteria	p__Actinomycetota	c__Coriobacteriia	o__Coriobacteriales	f__Coriobacteriaceae	g__Collinsella	s__Collinsella aerofaciens_G	no	no	none
ntk_s_trem2	Fecal_Propionate	M2238_bin125	-0.0111165	0.084	0.0290878	0.14	0.0179713	0.372	-0.618573	0.44	0.168	0.28	0.49	97.99	0	2573858	d__Bacteria	p__Bacillota_A	c__Clostridia	o__Oscillospirales	f__Ruminococcaceae	g__CAG-353	s__CAG-353 sp900066885	no	no	none
ntk_s_trem2	Fecal_Butyrate	2244_bin65	0.0388304	0.108	-0.0907917	0.058	-0.0519613	0.35	-0.747294	0.446	0.108	0.058	0.35	94.53	0.67	1820881	d__Bacteria	p__Bacillota_A	c__Clostridia	o__Oscillospirales	f__Ruminococcaceae	g__UBA1394	s__UBA1394 sp900554975	no	no	none
ntk_s_trem2	Fecal_Propionate	2019_bin25	0.00681295	0.334	-0.0402418	0.12	-0.0334289	0.164	-0.203804	0.442	0.668	0.174	0.184	99.46	0	1916515	d__Bacteria	p__Bacillota	c__Bacilli	o__Lactobacillales	f__Lactobacillaceae	g__Limosilactobacillus	s__Limosilactobacillus reuteri	no	no	none
ntk_s_trem2	Fecal_Butyrate	M0053_bin2	0.00287954	0.308	0.0158471	0.28	0.0187267	0.214	0.153767	0.446	0.616	0.28	0.262	96.25	0.62	2128814	d__Bacteria	p__Pseudomonadota	c__Gammaproteobacteria	o__Burkholderiales	f__Burkholderiaceae_A	g__Duodenibacillus	s__Duodenibacillus intestinigallinarum	no	no	none
ntk_s_trem2	Fecal_Propionate	2198_bin100	0.0114659	0.116	0.00573991	0.784	0.0172059	0.37	0.666398	0.442	0.232	0.784	0.684	95.48	0.71	2871300	d__Bacteria	p__Bacteroidota	c__Bacteroidia	o__Bacteroidales	f__UBA932	g__Cryptobacteroides	s__Cryptobacteroides sp000434935	no	no	none
ntk_s_trem2	Fecal_Butyrate	M2226_bin11	-0.0228173	0.132	-0.00773301	0.884	-0.0305503	0.382	0.746876	0.446	0.132	0.884	0.394	96.45	0	1805676	d__Bacteria	p__Bacillota_A	c__Clostridia	o__Peptostreptococcales	f__Anaerovoracaceae	g__Fimisoma	s__Fimisoma sp900754795	no	no	none
ntk_s_trem2	Fecal_Propionate	2224_bin60	-0.0159287	0.074	-0.0140202	0.712	-0.0299489	0.42	0.531864	0.442	0.104	0.712	0.42	97.32	1.01	2356655	d__Bacteria	p__Bacillota_A	c__Clostridia	o__Oscillospirales	f__Ruminococcaceae	g__Merdivicinus	s__Merdivicinus sp900555435	no	no	none
ntk_s_trem2	Fecal_Butyrate	M2258_bin28	-0.00516759	0.356	-0.0240644	0.328	-0.029232	0.25	0.176778	0.446	0.356	0.362	0.25	97.98	0.81	2449899	d__Bacteria	p__Actinomycetota	c__Coriobacteriia	o__Coriobacteriales	f__Eggerthellaceae	g__Adlercreutzia	s__Adlercreutzia hattorii	no	no	none
ntk_s_trem2	Fecal_Propionate	3291_bin61	0.00994345	0.134	0.0115451	0.648	0.0214885	0.38	0.462733	0.442	0.268	0.648	0.542	96.43	0.74	2658591	d__Bacteria	p__Bacteroidota	c__Bacteroidia	o__Bacteroidales	f__UBA932	g__Cryptobacteroides	s__Cryptobacteroides sp000435075	no	no	none
ntk_s_trem2	Fecal_Butyrate	2032_bin92	0.0216325	0.098	0.00265528	0.898	0.0242878	0.418	0.890674	0.448	0.098	0.898	0.836	95.97	1.88	2009074	d__Bacteria	p__Actinomycetota	c__Coriobacteriia	o__Coriobacteriales	f__Coriobacteriaceae	g__Collinsella	s__	no	no	none
ntk_s_trem2	Fecal_Propionate	3318_bin60	0.0123854	0.258	-0.0590391	0.094	-0.0466538	0.206	-0.265474	0.444	0.516	0.188	0.206	98.36	0	1733216	d__Bacteria	p__Bacillota	c__Bacilli	o__Lactobacillales	f__Lactobacillaceae	g__Limosilactobacillus	s__Limosilactobacillus fermentum	no	no	none
ntk_s_trem2	Fecal_Butyrate	2202_bin39	0.0225944	0.078	-0.00442981	0.822	0.0181646	0.434	1.24387	0.448	0.13	0.994	0.76	97.16	0.17	2166446	d__Bacteria	p__Bacillota_A	c__Clostridia	o__Oscillospirales	f__Ruminococcaceae	g__Faecalibacterium	s__Faecalibacterium sp900539945	no	yes	butyrate
ntk_s_trem2	Fecal_Propionate	3319_bin10	-0.0119673	0.392	-0.0783013	0.174	-0.0902686	0.088	0.132574	0.444	0.632	0.184	0.14	94.97	0.67	2007345	d__Bacteria	p__Bacillota_A	c__Clostridia	o__Oscillospirales	f__Oscillospiraceae	g__CAG-103	s__CAG-103 sp900543625	no	no	none
ntk_s_trem2	Fecal_Butyrate	H-421_bin45	0.00663426	0.448	-0.131356	0	-0.124722	0	-0.0531925	0.448	0.668	0	0	94.3	0	3090696	d__Bacteria	p__Bacillota_A	c__Clostridia	o__Lachnospirales	f__Lachnospiraceae	g__Blautia_A	s__Blautia_A faecis	yes	no	propionate
ntk_s_trem2	Fecal_Propionate	M0096_bin80	0.00387379	0.382	-0.0435295	0.058	-0.0396557	0.078	-0.0976857	0.444	0.382	0.058	0.156	91.95	1.36	2355229	d__Bacteria	p__Bacillota_A	c__Clostridia	o__Oscillospirales	f__Ruminococcaceae	g__Gemmiger	s__Gemmiger formicilis	no	no	none
ntk_s_trem2	Fecal_Butyrate	2001_bin28	0.00899235	0.418	-0.0823745	0.004	-0.0733822	0.032	-0.122541	0.45	0.796	0.006	0.032	99.52	0	2452518	d__Bacteria	p__Bacillota_A	c__Clostridia	o__Lachnospirales	f__Lachnospiraceae	g__Agathobacter	s__Agathobacter rectalis	no	yes	butyrate
ntk_s_trem2	Fecal_Propionate	M2186_bin63	-0.002689	0.278	0.0237685	0.13	0.0210795	0.188	-0.127564	0.446	0.278	0.14	0.228	98.8	0	2183510	d__Bacteria	p__Bacillota_C	c__Negativicutes	o__Acidaminococcales	f__Acidaminococcaceae	g__Acidaminococcus	s__Acidaminococcus intestini	no	no	none
ntk_s_trem2	Fecal_Butyrate	2141_bin67	-0.00546217	0.172	-0.0186226	0.45	-0.0240847	0.322	0.22679	0.45	0.172	0.45	0.404	98.65	0.9	1772410	d__Bacteria	p__Bacillota_C	c__Negativicutes	o__Acidaminococcales	f__Acidaminococcaceae	g__Phascolarctobacterium_A	s__Phascolarctobacterium_A sp900544885	yes	no	propionate
ntk_s_trem2	Fecal_Propionate	2207_bin34	-0.0134091	0.042	0.0319932	0.148	0.0185841	0.414	-0.721536	0.448	0.064	0.218	0.632	97.65	0	2629038	d__Bacteria	p__Bacillota_A	c__Clostridia	o__Oscillospirales	f__Ruminococcaceae	g__Ruminococcus	s__	no	no	none
ntk_s_trem2	Fecal_Butyrate	M0034_bin135	0.00510301	0.226	0.0138469	0.454	0.0189499	0.332	0.26929	0.45	0.226	0.508	0.332	99.22	0.74	3754013	d__Bacteria	p__Bacteroidota	c__Bacteroidia	o__Bacteroidales	f__Bacteroidaceae	g__Paraprevotella	s__Paraprevotella clara	yes	no	propionate
ntk_s_trem2	Fecal_Propionate	3274_bin28	0.0115214	0.164	0.0179239	0.578	0.0294453	0.356	0.391282	0.448	0.328	0.578	0.55	98.2	0.9	2084415	d__Bacteria	p__Bacillota_C	c__Negativicutes	o__Acidaminococcales	f__Acidaminococcaceae	g__Phascolarctobacterium_A	s__Phascolarctobacterium_A succinatutens	yes	no	propionate
ntk_s_trem2	Fecal_Butyrate	M0106_bin85	-0.0221425	0.022	0.0410032	0.078	0.0188607	0.438	-1.174	0.452	0.022	0.078	0.438	95.16	0.83	1786182	d__Bacteria	p__Bacillota_A	c__Clostridia	o__Christensenellales	f__Borkfalkiaceae	g__Coproplasma	s__Coproplasma stercorigallinarum	no	no	none
ntk_s_trem2	Fecal_Propionate	2267_bin26	0.0055072	0.336	0.0236815	0.238	0.0291886	0.178	0.188676	0.45	0.336	0.342	0.21	93.58	0.17	2378666	d__Bacteria	p__Bacillota_A	c__Clostridia	o__Oscillospirales	f__Ruminococcaceae	g__Faecalibacterium	s__Faecalibacterium prausnitzii	no	yes	butyrate
ntk_s_trem2	Fecal_Butyrate	M2246_bin43	0.00620126	0.164	0.00805485	0.652	0.0142561	0.396	0.434989	0.452	0.164	0.868	0.546	95.97	0.81	1987893	d__Bacteria	p__Actinomycetota	c__Coriobacteriia	o__Coriobacteriales	f__Coriobacteriaceae	g__Collinsella	s__Collinsella aerofaciens_M	no	no	none
ntk_s_trem2	Fecal_Propionate	3284_bin66	-0.00701914	0.146	-0.0155862	0.534	-0.0226053	0.348	0.310508	0.45	0.146	0.592	0.348	99.33	0	2991990	d__Bacteria	p__Bacillota_A	c__Clostridia	o__Lachnospirales	f__Lachnospiraceae	g__Frisingicoccus	s__Frisingicoccus sp900549105	no	no	none
ntk_s_trem2	Fecal_Butyrate	110_bin100	0.0104119	0.244	-0.0453107	0.134	-0.0348987	0.258	-0.298347	0.454	0.488	0.152	0.258	100	0	2388200	d__Bacteria	p__Bacillota_A	c__Clostridia	o__Lachnospirales	f__Lachnospiraceae	g__Butyrivibrio_A	s__Butyrivibrio_A sp000431815	no	no	none
ntk_s_trem2	Fecal_Propionate	2149_bin39	0.00968822	0.198	-0.0470531	0.154	-0.0373648	0.286	-0.259287	0.452	0.396	0.308	0.308	100	1.12	2147951	d__Bacteria	p__Fusobacteriota	c__Fusobacteriia	o__Fusobacteriales	f__Fusobacteriaceae	g__Fusobacterium_B	s__Fusobacterium_B sp900541465	no	no	none
ntk_s_trem2	Fecal_Butyrate	2227_bin38	-0.0194906	0.114	-0.0221382	0.62	-0.0416288	0.384	0.468201	0.454	0.114	0.698	0.384	92.62	0.67	1913448	d__Bacteria	p__Bacillota_A	c__Clostridia	o__Oscillospirales	f__Oscillospiraceae	g__Faecousia	s__Faecousia sp900546415	no	no	none
ntk_s_trem2	Fecal_Propionate	64_bin20	0.0059162	0.268	0.0182806	0.474	0.0241968	0.38	0.244504	0.452	0.536	0.474	0.396	97.32	0	1899348	d__Bacteria	p__Bacillota_A	c__Clostridia	o__Oscillospirales	f__Acutalibacteraceae	g__CAG-217	s__CAG-217 sp000436335	no	no	none
ntk_s_trem2	Fecal_Butyrate	39_bin41	-0.0226574	0.16	-0.0141116	0.73	-0.036769	0.344	0.61621	0.456	0.16	0.814	0.344	91.05	1.34	2503097	d__Bacteria	p__Bacillota_A	c__Clostridia	o__Oscillospirales	f__Oscillospiraceae	g__Dysosmobacter	s__	no	no	none
ntk_s_trem2	Fecal_Propionate	3343_bin44	-0.0179082	0.126	0.0532473	0.14	0.0353391	0.34	-0.506755	0.454	0.126	0.278	0.616	91.95	1.34	1977852	d__Bacteria	p__Bacillota_A	c__Clostridia	o__Oscillospirales	f__Oscillospiraceae	g__CAG-103	s__CAG-103 sp900543625	no	no	none
ntk_s_trem2	Fecal_Butyrate	M0053_bin123	0.00790493	0.148	0.0135798	0.628	0.0214847	0.38	0.367933	0.456	0.148	0.628	0.38	98.87	0	2165646	d__Bacteria	p__Bacillota_A	c__Clostridia	o__Oscillospirales	f__Ruminococcaceae	g__Faecalibacterium	s__Faecalibacterium prausnitzii	no	yes	butyrate
ntk_s_trem2	Fecal_Propionate	M2026_bin70	-0.0112657	0.212	-0.0291419	0.438	-0.0404075	0.286	0.278801	0.454	0.212	0.442	0.286	90.53	2.75	2209815	d__Bacteria	p__Bacillota_A	c__Clostridia	o__Oscillospirales	f__Oscillospiraceae	g__Faecousia	s__Faecousia gallistercoris	no	no	none
ntk_s_trem2	Fecal_Butyrate	M2026_bin25	-0.0185925	0.042	0.0382148	0.098	0.0196223	0.43	-0.947522	0.456	0.042	0.098	0.43	90.04	0.99	1983977	d__Bacteria	p__Bacillota_A	c__Clostridia	o__Oscillospirales	f__Oscillospiraceae	g__Scatomorpha	s__Scatomorpha pullicola	no	no	none
ntk_s_trem2	Fecal_Propionate	M2226_bin11	-0.0190548	0.096	-0.00851752	0.786	-0.0275723	0.394	0.691085	0.454	0.132	0.884	0.394	96.45	0	1805676	d__Bacteria	p__Bacillota_A	c__Clostridia	o__Peptostreptococcales	f__Anaerovoracaceae	g__Fimisoma	s__Fimisoma sp900754795	no	no	none
ntk_s_trem2	Fecal_Butyrate	3314_bin35	-0.00661101	0.34	0.0412361	0.05	0.0346251	0.134	-0.190931	0.458	0.608	0.05	0.134	95.13	0.67	1966481	d__Bacteria	p__Bacillota_A	c__Clostridia	o__Oscillospirales	f__Oscillospiraceae	g__CAG-103	s__CAG-103 sp900543625	no	no	none
ntk_s_trem2	Fecal_Propionate	M2243_bin53	0.0218348	0.094	0.010386	0.844	0.0322208	0.412	0.677661	0.454	0.126	0.844	0.412	94.77	1.68	2162749	d__Bacteria	p__Bacillota_A	c__Clostridia	o__Oscillospirales	f__Butyricicoccaceae	g__Agathobaculum	s__Agathobaculum butyriciproducens	no	no	none
ntk_s_trem2	Fecal_Butyrate	M2147_bin51	-0.0107686	0.258	-0.0207855	0.562	-0.0315541	0.352	0.341274	0.458	0.516	0.612	0.498	90.14	0.68	2627740	d__Bacteria	p__Bacillota_A	c__Clostridia	o__Oscillospirales	f__Ruminococcaceae	g__Ruthenibacterium	s__Ruthenibacterium sp018380115	no	no	none
ntk_s_trem2	Fecal_Propionate	2002_bin95	0.0124754	0.154	0.0270211	0.548	0.0394965	0.39	0.315861	0.456	0.156	0.548	0.39	95.97	1.68	2236037	d__Bacteria	p__Bacillota_A	c__Clostridia	o__Oscillospirales	f__Butyricicoccaceae	g__Agathobaculum	s__Agathobaculum butyriciproducens	no	no	none
ntk_s_trem2	Fecal_Butyrate	M2211_bin97	-0.00629498	0.24	-0.0146486	0.506	-0.0209436	0.318	0.300568	0.458	0.48	0.506	0.402	90.81	0	1684896	d__Bacteria	p__Bacillota_A	c__Clostridia	o__Christensenellales	f__CAG-917	g__Limadaptatus	s__Limadaptatus sp900754695	no	no	none
ntk_s_trem2	Fecal_Propionate	2254_bin61	0.0135782	0.238	-0.0681099	0.134	-0.0545317	0.254	-0.248996	0.456	0.476	0.254	0.254	98.14	0.7	2204282	d__Bacteria	p__Bacillota_A	c__Clostridia	o__Peptostreptococcales	f__Peptostreptococcaceae	g__Peptacetobacter	s__Peptacetobacter sp900550335	no	no	none
ntk_s_trem2	Fecal_Butyrate	2197_bin40	-0.00310312	0.398	-0.0214046	0.196	-0.0245077	0.126	0.126618	0.46	0.398	0.196	0.126	99.62	0	2621499	d__Bacteria	p__Bacillota	c__Bacilli	o__Lactobacillales	f__Enterococcaceae	g__Enterococcus_B	s__Enterococcus_B lactis	no	no	none
ntk_s_trem2	Fecal_Propionate	3177_bin46	0.00994661	0.14	-0.0294668	0.128	-0.0195202	0.336	-0.509554	0.456	0.14	0.192	0.502	97.7	0	2685278	d__Bacteria	p__Bacillota_A	c__Clostridia	o__Lachnospirales	f__Lachnospiraceae	g__Eubacterium_I	s__Eubacterium_I ramulus	no	no	none
ntk_s_trem2	Fecal_Butyrate	31_bin81	-0.00677221	0.348	-0.0392273	0.324	-0.0459995	0.216	0.147224	0.46	0.348	0.324	0.216	92.62	0.67	2163730	d__Bacteria	p__Bacillota_A	c__Clostridia	o__Oscillospirales	f__Oscillospiraceae	g__Vescimonas	s__Vescimonas sp900545495	no	no	none
ntk_s_trem2	Fecal_Propionate	H-429_bin42	0.00943702	0.24	0.0308268	0.478	0.0402638	0.304	0.23438	0.456	0.48	0.478	0.304	94.3	0.02	1797406	d__Bacteria	p__Bacillota_A	c__Clostridia	o__Oscillospirales	f__Acutalibacteraceae	g__CAG-217	s__CAG-217 sp000436335	no	no	none
ntk_s_trem2	Fecal_Butyrate	3311_bin61	0.00319188	0.462	0.023428	0.154	0.0266199	0.118	0.119906	0.46	0.462	0.25	0.128	94.37	0.48	2914917	d__Bacteria	p__Bacteroidota	c__Bacteroidia	o__Bacteroidales	f__UBA932	g__Cryptobacteroides	s__Cryptobacteroides sp000432515	no	no	none
ntk_s_trem2	Fecal_Propionate	M2205_bin28	-0.00983138	0.21	-0.0138699	0.556	-0.0237013	0.378	0.414803	0.456	0.298	0.682	0.54	90.6	1.34	1723300	d__Bacteria	p__Bacillota_A	c__Clostridia	o__Oscillospirales	f__Oscillospiraceae	g__Vescimonas	s__Vescimonas fastidiosa	no	no	none
ntk_s_trem2	Fecal_Butyrate	99_bin18	0.0100054	0.18	0.0130322	0.632	0.0230377	0.348	0.434308	0.46	0.208	0.632	0.348	98.75	0.68	2332404	d__Bacteria	p__Bacillota_A	c__Clostridia	o__Oscillospirales	f__Ruminococcaceae	g__Faecalibacterium	s__Faecalibacterium prausnitzii	no	yes	butyrate
ntk_s_trem2	Fecal_Propionate	3313_bin15	-0.00865163	0.146	0.0452998	0.204	0.0366481	0.336	-0.236073	0.458	0.162	0.29	0.504	90.94	0.67	2080086	d__Bacteria	p__Bacillota_A	c__Clostridia	o__Oscillospirales	f__Oscillospiraceae	g__Vescimonas	s__Vescimonas sp001916855	no	no	none
ntk_s_trem2	Fecal_Butyrate	M2186_bin63	-0.00314724	0.268	0.0231653	0.14	0.020018	0.228	-0.15722	0.46	0.278	0.14	0.228	98.8	0	2183510	d__Bacteria	p__Bacillota_C	c__Negativicutes	o__Acidaminococcales	f__Acidaminococcaceae	g__Acidaminococcus	s__Acidaminococcus intestini	no	no	none
ntk_s_trem2	Fecal_Propionate	80_bin83	0.00663672	0.158	-0.0291055	0.206	-0.0224687	0.324	-0.295376	0.458	0.316	0.316	0.43	96.64	0	2256385	d__Bacteria	p__Bacillota_A	c__Clostridia	o__Oscillospirales	f__Acutalibacteraceae	g__CAG-964	s__	no	no	none
ntk_s_trem2	Fecal_Butyrate	3284_bin71	-0.00716219	0.462	-0.0698834	0.052	-0.0770456	0.032	0.0929604	0.462	0.848	0.092	0.064	95.57	0.06	3250324	d__Bacteria	p__Bacillota_A	c__Clostridia	o__Lachnospirales	f__Lachnospiraceae	g__Blautia_A	s__Blautia_A faecis	yes	no	propionate
ntk_s_trem2	Fecal_Propionate	M2238_bin118	-0.0211424	0.032	0.0424939	0.098	0.0213515	0.426	-0.990208	0.458	0.064	0.196	0.426	91.28	0	1963114	d__Bacteria	p__Bacillota_A	c__Clostridia	o__Oscillospirales	f__Oscillospiraceae	g__CAG-103	s__CAG-103 sp900317855	no	no	none
ntk_s_trem2	Fecal_Butyrate	3361_bin98	0.006801	0.274	-0.0242022	0.17	-0.0174012	0.288	-0.390836	0.462	0.548	0.188	0.288	99.33	0	2593416	d__Bacteria	p__Bacillota_A	c__Clostridia	o__Lachnospirales	f__Lachnospiraceae	g__Bacteroides_F	s__Bacteroides_F pectinophilus	no	no	none
ntk_s_trem2	Fecal_Propionate	2158_bin28	0.00792126	0.416	-0.0865995	0.02	-0.0786782	0.048	-0.100679	0.46	0.67	0.04	0.064	90.21	0.58	2763954	d__Bacteria	p__Bacillota_A	c__Clostridia	o__Lachnospirales	f__Lachnospiraceae	g__CAG-317	s__CAG-317 sp900543415	no	no	none
ntk_s_trem2	Fecal_Butyrate	M2147_bin123	-0.0200017	0.058	0.0366148	0.1	0.0166131	0.408	-1.20397	0.462	0.058	0.1	0.408	94.63	0	1880764	d__Bacteria	p__Bacillota_A	c__Clostridia	o__Oscillospirales	f__Oscillospiraceae	g__ER4	s__ER4 sp900317525	no	no	none
ntk_s_trem2	Fecal_Propionate	2257_bin58	-0.00929943	0.056	0.0271157	0.208	0.0178163	0.416	-0.521963	0.46	0.078	0.252	0.494	97.27	0	2183695	d__Bacteria	p__Bacillota_A	c__Clostridia	o__Oscillospirales	f__Acutalibacteraceae	g__CAG-177	s__CAG-177 sp003514385	no	no	none
ntk_s_trem2	Fecal_Butyrate	M2222_bin168	0.0152056	0.122	0.00389917	0.902	0.0191047	0.436	0.795906	0.462	0.244	0.902	0.626	90.57	0.17	2002545	d__Bacteria	p__Bacillota_A	c__Clostridia	o__Oscillospirales	f__Ruminococcaceae	g__Faecalibacterium	s__Faecalibacterium longum	no	yes	butyrate
ntk_s_trem2	Fecal_Propionate	H-440_bin85	-0.00439302	0.396	-0.0279537	0.166	-0.0323467	0.116	0.13581	0.46	0.792	0.2	0.218	92.62	0.67	1893981	d__Bacteria	p__Bacillota_A	c__Clostridia	o__Oscillospirales	f__Oscillospiraceae	g__Vescimonas	s__Vescimonas coprocola	no	no	none
ntk_s_trem2	Fecal_Butyrate	2142_bin22	0.0150593	0.1	0.00644905	0.834	0.0215084	0.448	0.700161	0.464	0.2	0.834	0.752	93.92	4.88	1880703	d__Bacteria	p__Bacillota_A	c__Clostridia	o__Oscillospirales	f__Ruminococcaceae	g__Faecalibacterium	s__Faecalibacterium duncaniae	no	no	none
ntk_s_trem2	Fecal_Propionate	116_bin5	-0.0161189	0.046	0.0403211	0.146	0.0242022	0.42	-0.666007	0.462	0.048	0.18	0.606	97.16	0.71	2013157	d__Bacteria	p__Bacillota_A	c__Clostridia	o__Peptostreptococcales	f__Anaerovoracaceae	g__Fimisoma	s__Fimisoma sp000435715	no	no	none
ntk_s_trem2	Fecal_Butyrate	2262_bin20	0.00633857	0.396	-0.057776	0.06	-0.0514374	0.088	-0.123229	0.464	0.576	0.06	0.088	94.58	0	2483107	d__Bacteria	p__Bacillota_A	c__Clostridia	o__Lachnospirales	f__Lachnospiraceae	g__Faecalimonas	s__Faecalimonas sp900556835	no	no	none
ntk_s_trem2	Fecal_Propionate	79_bin68	-0.00363248	0.414	0.0431838	0.048	0.0395514	0.068	-0.0918422	0.462	0.822	0.076	0.076	91	2.68	1637771	d__Bacteria	p__Bacillota_A	c__Clostridia	o__Oscillospirales	f__Oscillospiraceae	g__Vescimonas	s__Vescimonas sp000435555	no	no	none
ntk_s_trem2	Fecal_Butyrate	10_bin93	0.00247252	0.446	0.0260526	0.03	0.0285252	0.02	0.0866786	0.466	0.446	0.06	0.02	95.54	0.18	2408844	d__Bacteria	p__Bacteroidota	c__Bacteroidia	o__Bacteroidales	f__Bacteroidaceae	g__Prevotella	s__Prevotella sp003447235	no	no	none
ntk_s_trem2	Fecal_Propionate	M2223_bin90	-0.021425	0.2	-0.0242392	0.59	-0.0456642	0.298	0.469187	0.462	0.22	0.59	0.298	90.46	1.08	2263077	d__Bacteria	p__Bacillota_A	c__Clostridia	o__Christensenellales	f__CAG-74	g__SFMI01	s__	no	no	none
ntk_s_trem2	Fecal_Butyrate	2023_bin84	0.00621867	0.452	-0.117983	0.004	-0.111764	0.016	-0.0556411	0.468	0.606	0.008	0.018	93.58	1.42	3213199	d__Bacteria	p__Bacillota_A	c__Clostridia	o__Lachnospirales	f__Lachnospiraceae	g__Blautia_A	s__Blautia_A faecis	yes	no	propionate
ntk_s_trem2	Fecal_Propionate	2141_bin67	0.00917325	0.092	-0.0290422	0.278	-0.019869	0.404	-0.461688	0.464	0.172	0.45	0.404	98.65	0.9	1772410	d__Bacteria	p__Bacillota_C	c__Negativicutes	o__Acidaminococcales	f__Acidaminococcaceae	g__Phascolarctobacterium_A	s__Phascolarctobacterium_A sp900544885	yes	no	propionate
ntk_s_trem2	Fecal_Butyrate	2083_bin76	-0.00424842	0.468	0.0816611	0.012	0.0774127	0.012	-0.0548802	0.468	0.746	0.018	0.014	91.56	0	1580214	d__Bacteria	p__Pseudomonadota	c__Alphaproteobacteria	o__RF32	f__CAG-239	g__MGBC133411	s__MGBC133411 sp900540425	no	no	none
ntk_s_trem2	Fecal_Propionate	2212_bin76	0.00900775	0.192	-0.0364828	0.148	-0.0274751	0.308	-0.327852	0.464	0.254	0.194	0.342	93.2	0	2016517	d__Bacteria	p__Bacillota_A	c__Clostridia	o__Oscillospirales	f__Ruminococcaceae	g__Gemmiger	s__Gemmiger sp900540595	no	no	none
ntk_s_trem2	Fecal_Butyrate	2152_bin90	-0.00505347	0.464	-0.056458	0.07	-0.0615115	0.056	0.0821549	0.468	0.464	0.14	0.102	95.99	2.01	2010719	d__Bacteria	p__Bacillota_A	c__Clostridia	o__Oscillospirales	f__Ruminococcaceae	g__Ruminococcus_D	s__Ruminococcus_D sp900539835	no	no	none
ntk_s_trem2	Fecal_Propionate	M0004_bin172	0.00932798	0.102	-0.0228017	0.198	-0.0134737	0.414	-0.692308	0.464	0.186	0.248	0.414	97.87	0	1765883	d__Bacteria	p__Bacillota_A	c__Clostridia	o__Peptostreptococcales	f__Anaerovoracaceae	g__VUNA01	s__VUNA01 sp002299625	no	no	none
ntk_s_trem2	Fecal_Butyrate	30_bin41	-0.00888262	0.17	-0.00714276	0.708	-0.0160254	0.398	0.554284	0.468	0.17	0.966	0.46	91.28	0	2113329	d__Bacteria	p__Bacillota_A	c__Clostridia	o__Oscillospirales	f__Oscillospiraceae	g__Faecousia	s__Faecousia sp003525905	no	no	none
ntk_s_trem2	Fecal_Propionate	M2246_bin76	0.0104139	0.126	0.0113758	0.694	0.0217897	0.39	0.477927	0.464	0.252	0.694	0.474	100	1.22	2280140	d__Bacteria	p__Bacillota_C	c__Negativicutes	o__Acidaminococcales	f__Acidaminococcaceae	g__Phascolarctobacterium_A	s__Phascolarctobacterium_A succinatutens	yes	no	propionate
ntk_s_trem2	Fecal_Butyrate	3344_bin44	-0.0262072	0.034	0.0405881	0.06	0.0143809	0.44	-1.82236	0.47	0.034	0.06	0.44	94.97	0.67	2356665	d__Bacteria	p__Bacillota_A	c__Clostridia	o__Oscillospirales	f__Oscillospiraceae	g__Scatomorpha	s__Scatomorpha merdavium	no	no	none
ntk_s_trem2	Fecal_Propionate	2219_bin84	-0.010515	0.062	0.0257241	0.186	0.0152091	0.414	-0.691365	0.468	0.124	0.186	0.414	98.88	0.24	2817304	d__Bacteria	p__Bacteroidota	c__Bacteroidia	o__Bacteroidales	f__Rikenellaceae	g__Alistipes_A	s__Alistipes_A indistinctus	yes	no	propionate
ntk_s_trem2	Fecal_Butyrate	3367_bin37	0.00710149	0.182	-0.0241089	0.18	-0.0170075	0.34	-0.417552	0.47	0.364	0.206	0.34	98.66	0.84	2554534	d__Bacteria	p__Bacillota_A	c__Clostridia	o__Lachnospirales	f__Lachnospiraceae	g__Anaerostipes	s__Anaerostipes hadrus	no	yes	butyrate
ntk_s_trem2	Fecal_Propionate	M2223_bin71	-0.00573613	0.328	0.0431894	0.098	0.0374533	0.168	-0.153154	0.468	0.328	0.156	0.262	95.05	0	2194092	d__Bacteria	p__Bacillota_A	c__Clostridia	o__Oscillospirales	f__Butyricicoccaceae	g__Butyricicoccus_A	s__	no	no	none
ntk_s_trem2	Fecal_Butyrate	M0004_bin172	0.00694093	0.186	-0.0202794	0.248	-0.0133384	0.376	-0.520371	0.47	0.186	0.248	0.414	97.87	0	1765883	d__Bacteria	p__Bacillota_A	c__Clostridia	o__Peptostreptococcales	f__Anaerovoracaceae	g__VUNA01	s__VUNA01 sp002299625	no	no	none
ntk_s_trem2	Fecal_Propionate	11_bin40	0.00164242	0.466	0.0319938	0.018	0.0336362	0.02	0.048829	0.47	0.466	0.028	0.02	98.75	0.62	2214576	d__Bacteria	p__Pseudomonadota	c__Gammaproteobacteria	o__Burkholderiales	f__Burkholderiaceae_A	g__Duodenibacillus	s__Duodenibacillus intestinavium	no	no	none
ntk_s_trem2	Fecal_Butyrate	M2258_bin190	0.0269529	0.108	-0.00162541	0.998	0.0253275	0.426	1.06418	0.47	0.108	0.998	0.738	90.58	3.87	2130588	d__Bacteria	p__Bacillota_A	c__Clostridia	o__Oscillospirales	f__Butyricicoccaceae	g__Agathobaculum	s__Agathobaculum butyriciproducens	no	no	none
ntk_s_trem2	Fecal_Propionate	M0020_bin81	0.00914031	0.096	-0.0318572	0.21	-0.0227169	0.378	-0.402357	0.47	0.192	0.384	0.378	98.11	0	3839374	d__Bacteria	p__Bacillota	c__Bacilli	o__Erysipelotrichales	f__Erysipelotrichaceae	g__Clostridium_AQ	s__Clostridium_AQ innocuum	no	no	none
ntk_s_trem2	Fecal_Butyrate	2001_bin5	0.0279581	0.038	-0.0490251	0.078	-0.021067	0.454	-1.3271	0.472	0.076	0.156	0.454	96.78	0.64	2661778	d__Bacteria	p__Bacillota_A	c__Clostridia	o__Lachnospirales	f__Lachnospiraceae	g__UBA11774	s__	no	yes	butyrate
ntk_s_trem2	Fecal_Propionate	M2208_bin34	-0.00292524	0.414	-0.0249732	0.182	-0.0278984	0.156	0.104853	0.47	0.414	0.182	0.282	95.92	0	2495150	d__Bacteria	p__Bacillota_A	c__Clostridia	o__Oscillospirales	f__Ruminococcaceae	g__Gemmiger	s__Gemmiger formicilis	no	no	none
ntk_s_trem2	Fecal_Butyrate	3277_bin95	0.0089281	0.12	0.00408385	0.804	0.013012	0.452	0.686146	0.472	0.12	0.89	0.786	92.47	1.61	2077253	d__Bacteria	p__Actinomycetota	c__Coriobacteriia	o__Coriobacteriales	f__Coriobacteriaceae	g__Collinsella	s__	no	no	none
ntk_s_trem2	Fecal_Propionate	2041_bin19	-0.00748471	0.352	-0.0327452	0.368	-0.0402299	0.26	0.186048	0.472	0.49	0.368	0.26	98.66	1.57	3662650	d__Bacteria	p__Bacillota_A	c__Clostridia	o__Lachnospirales	f__Bianqueaceae	g__Bianquea	s__Bianquea renquensis	no	no	none
ntk_s_trem2	Fecal_Butyrate	2138_bin46	-0.00259113	0.278	-0.0095966	0.376	-0.0121877	0.264	0.212602	0.474	0.278	0.518	0.308	96.58	0	2418421	d__Bacteria	p__Bacillota_A	c__Clostridia	o__Oscillospirales	f__Ruminococcaceae	g__Ruminococcus_D	s__Ruminococcus_D bicirculans	no	no	none
ntk_s_trem2	Fecal_Propionate	2053_bin33	-0.0317935	0.026	0.0546246	0.1	0.0228311	0.452	-1.39255	0.474	0.028	0.17	0.838	98.39	0.27	2944450	d__Bacteria	p__Bacillota_A	c__Clostridia	o__Christensenellales	f__CAG-74	g__Limiplasma	s__Limiplasma pullistercoris	no	no	none
ntk_s_trem2	Fecal_Butyrate	2253_bin47	0.0125839	0.136	0.00240103	0.88	0.014985	0.434	0.839771	0.474	0.148	0.88	0.868	93.95	3.25	1909229	d__Bacteria	p__Actinomycetota	c__Coriobacteriia	o__Coriobacteriales	f__Coriobacteriaceae	g__Collinsella	s__Collinsella aerofaciens_I	no	no	none
ntk_s_trem2	Fecal_Propionate	M0032_bin118	0.00686649	0.246	0.0123599	0.536	0.0192264	0.356	0.357138	0.474	0.246	0.536	0.356	90.67	0.5	3184555	d__Bacteria	p__Bacteroidota	c__Bacteroidia	o__Bacteroidales	f__Bacteroidaceae	g__Paraprevotella	s__Paraprevotella clara	yes	no	propionate
ntk_s_trem2	Fecal_Butyrate	3322_bin18	0.0121525	0.276	-0.0649587	0.094	-0.0528062	0.214	-0.230135	0.474	0.362	0.094	0.214	92.75	0	3484145	d__Bacteria	p__Bacillota_A	c__Clostridia	o__Lachnospirales	f__Lachnospiraceae	g__Blautia_A	s__Blautia_A faecis	yes	no	propionate
ntk_s_trem2	Fecal_Propionate	2202_bin21	0.00658439	0.324	0.028583	0.392	0.0351674	0.292	0.18723	0.476	0.324	0.392	0.292	96.39	0.23	2191743	d__Bacteria	p__Bacillota_A	c__Clostridia	o__Oscillospirales	f__Ruminococcaceae	g__Faecalibacterium	s__Faecalibacterium longum	no	yes	butyrate
ntk_s_trem2	Fecal_Butyrate	2227_bin94	-0.00835886	0.252	-0.0359215	0.388	-0.0442804	0.31	0.188771	0.478	0.504	0.388	0.31	94.62	3.23	2429775	d__Bacteria	p__Actinomycetota	c__Coriobacteriia	o__Coriobacteriales	f__Eggerthellaceae	g__Enteroscipio	s__Enteroscipio rubneri	no	no	none
ntk_s_trem2	Fecal_Propionate	2257_bin75	-0.00355043	0.372	0.0364459	0.11	0.0328955	0.148	-0.107931	0.476	0.568	0.11	0.148	98.32	0	2595050	d__Bacteria	p__Bacillota_A	c__Clostridia	o__Oscillospirales	f__Ruminococcaceae	g__Ruminiclostridium_E	s__Ruminiclostridium_E siraeum	no	no	none
ntk_s_trem2	Fecal_Butyrate	3205_bin29	0.0288947	0.054	-0.0548875	0.102	-0.0259928	0.436	-1.11164	0.478	0.06	0.102	0.436	93.54	0.63	2504028	d__Bacteria	p__Bacillota_A	c__Clostridia	o__Lachnospirales	f__Lachnospiraceae	g__Copromonas	s__Copromonas sp900066535	no	no	none
ntk_s_trem2	Fecal_Propionate	3344_bin28	-0.0201678	0.184	-0.0377404	0.558	-0.0579081	0.396	0.348272	0.476	0.368	0.558	0.586	93.01	0.47	3016377	d__Bacteria	p__Bacillota_A	c__Clostridia	o__Lachnospirales	f__Lachnospiraceae	g__CAG-56	s__CAG-56 sp900752065	no	no	none
ntk_s_trem2	Fecal_Butyrate	39_bin31	-0.00811968	0.102	0.0206257	0.122	0.0125061	0.384	-0.649259	0.478	0.12	0.122	0.384	98.88	0	1377555	d__Bacteria	p__Bacillota	c__Bacilli	o__RFN20	f__CAG-631	g__Caccosoma	s__Caccosoma faecigallinarum	no	no	none
ntk_s_trem2	Fecal_Propionate	2253_bin72	0.0100622	0.442	-0.125749	0.028	-0.115686	0.044	-0.0869787	0.478	0.442	0.028	0.088	92.68	4.09	3260423	d__Bacteria	p__Bacillota_A	c__Clostridia	o__Lachnospirales	f__Lachnospiraceae	g__KLE1615	s__KLE1615 sp900066985	no	no	none
ntk_s_trem2	Fecal_Butyrate	2219_bin60	0.00819943	0.344	-0.0403584	0.078	-0.0321589	0.168	-0.254966	0.48	0.688	0.092	0.168	95.27	2.35	2401032	d__Bacteria	p__Bacillota_A	c__Clostridia	o__Lachnospirales	f__Lachnospiraceae	g__Anaerostipes	s__Anaerostipes hadrus	no	no	none
ntk_s_trem2	Fecal_Propionate	M0066_bin40	0.00394301	0.194	0.00682714	0.57	0.0107702	0.404	0.366105	0.478	0.194	0.57	0.404	95.16	0.88	2007883	d__Bacteria	p__Actinomycetota	c__Coriobacteriia	o__Coriobacteriales	f__Coriobacteriaceae	g__Collinsella	s__Collinsella sp019041915	no	no	none
ntk_s_trem2	Fecal_Butyrate	M0047_bin136	-0.0237441	0.12	-0.0090269	0.816	-0.032771	0.452	0.724546	0.48	0.12	0.938	0.7	90.44	0.58	3552079	d__Bacteria	p__Bacillota_A	c__Clostridia	o__Oscillospirales	f__Acutalibacteraceae	g__Acutalibacter	s__Acutalibacter timonensis	no	no	none
ntk_s_trem2	Fecal_Propionate	3322_bin18	0.00787202	0.362	-0.0714298	0.064	-0.0635578	0.134	-0.123856	0.48	0.362	0.094	0.214	92.75	0	3484145	d__Bacteria	p__Bacillota_A	c__Clostridia	o__Lachnospirales	f__Lachnospiraceae	g__Blautia_A	s__Blautia_A faecis	yes	no	propionate
ntk_s_trem2	Fecal_Butyrate	M2223_bin71	-0.0082357	0.234	0.0385397	0.156	0.030304	0.262	-0.27177	0.48	0.328	0.156	0.262	95.05	0	2194092	d__Bacteria	p__Bacillota_A	c__Clostridia	o__Oscillospirales	f__Butyricicoccaceae	g__Butyricicoccus_A	s__	no	no	none
ntk_s_trem2	Fecal_Propionate	3_bin45	0.0268718	0.03	-0.0511274	0.132	-0.0242556	0.458	-1.10786	0.48	0.054	0.22	0.498	95.61	0.88	2415169	d__Bacteria	p__Bacillota_A	c__Clostridia	o__Lachnospirales	f__Lachnospiraceae	g__Bariatricus	s__Bariatricus comes	no	no	none
ntk_s_trem2	Fecal_Butyrate	M2230_bin142	-0.0186698	0.158	-0.00860439	0.832	-0.0272742	0.414	0.684522	0.48	0.16	0.922	0.422	91.95	0	1748975	d__Bacteria	p__Bacillota_A	c__Clostridia	o__Oscillospirales	f__Ruminococcaceae	g__UBA5884	s__UBA5884 sp018376535	no	no	none
ntk_s_trem2	Fecal_Propionate	H-433_bin91	0.0331024	0.06	0.0166193	0.794	0.0497217	0.484	0.665754	0.48	0.12	0.794	0.484	93.84	1.38	2319699	d__Bacteria	p__Bacteroidota	c__Bacteroidia	o__Bacteroidales	f__Muribaculaceae	g__CAG-485	s__	yes	no	propionate
ntk_s_trem2	Fecal_Butyrate	2145_bin35	-0.0105424	0.204	-0.0161264	0.604	-0.0266688	0.406	0.395308	0.482	0.408	0.726	0.768	95.42	0.19	2683066	d__Bacteria	p__Bacillota_A	c__Clostridia	o__Lachnospirales	f__Lachnospiraceae	g__Eisenbergiella	s__Eisenbergiella sp900550285	no	no	none
ntk_s_trem2	Fecal_Propionate	M2143_bin87	-0.0176147	0.08	0.0440162	0.17	0.0264015	0.428	-0.667183	0.48	0.08	0.17	0.472	91.83	0.69	2508427	d__Bacteria	p__Bacillota_A	c__Clostridia	o__Oscillospirales	f__Oscillospiraceae	g__Scatomorpha	s__Scatomorpha sp900759385	no	no	none
ntk_s_trem2	Fecal_Butyrate	2191_bin2	-0.005418	0.144	0.0195046	0.23	0.0140866	0.386	-0.384622	0.482	0.288	0.342	0.386	92.4	0.39	2313568	d__Bacteria	p__Bacillota_A	c__Clostridia	o__Lachnospirales	f__Lachnospiraceae	g__CAG-317	s__CAG-317 sp000433535	no	no	none
ntk_s_trem2	Fecal_Propionate	M2147_bin13	-0.00454524	0.368	-0.0230712	0.296	-0.0276165	0.228	0.164584	0.48	0.368	0.296	0.228	98.73	1.76	3324939	d__Bacteria	p__Bacillota_A	c__Clostridia	o__Lachnospirales	f__Lachnospiraceae	g__Blautia_A	s__Blautia_A hydrogenotrophica	no	no	none
ntk_s_trem2	Fecal_Butyrate	2227_bin90	0.00964381	0.142	0.00382134	0.82	0.0134651	0.456	0.716205	0.482	0.146	0.944	0.748	100	0.81	2056735	d__Bacteria	p__Actinomycetota	c__Coriobacteriia	o__Coriobacteriales	f__Coriobacteriaceae	g__Collinsella	s__Collinsella aerofaciens_F	no	no	none
ntk_s_trem2	Fecal_Propionate	134_bin70	0.0047483	0.39	0.0217851	0.358	0.0265334	0.288	0.178955	0.482	0.39	0.358	0.364	90.45	1.51	2113373	d__Bacteria	p__Bacillota_A	c__Clostridia	o__Oscillospirales	f__Oscillospiraceae	g__Lawsonibacter	s__Lawsonibacter sp900066825	no	no	none
ntk_s_trem2	Fecal_Butyrate	3232_bin92	-0.00753714	0.208	-0.0157631	0.536	-0.0233002	0.37	0.323479	0.482	0.208	0.622	0.42	90.13	1.97	2329264	d__Bacteria	p__Actinomycetota	c__Coriobacteriia	o__Coriobacteriales	f__Eggerthellaceae	g__Adlercreutzia	s__Adlercreutzia equolifaciens	no	no	none
ntk_s_trem2	Fecal_Propionate	64_bin103	0.0161209	0.094	0.0259384	0.7	0.0420593	0.456	0.38329	0.482	0.188	0.7	0.456	91.86	3.22	3164051	d__Bacteria	p__Verrucomicrobiota	c__Lentisphaeria	o__Victivallales	f__UBA1829	g__UBA1829	s__UBA1829 sp900549045	no	no	none
ntk_s_trem2	Fecal_Butyrate	H-434_bin64	0.0100682	0.252	-0.0462249	0.126	-0.0361567	0.262	-0.278461	0.482	0.504	0.126	0.262	94.63	1.75	2718973	d__Bacteria	p__Bacillota_A	c__Clostridia	o__Lachnospirales	f__Lachnospiraceae	g__Mediterraneibacter	s__Mediterraneibacter merdigallinarum	no	no	none
ntk_s_trem2	Fecal_Propionate	M0013_bin36	0.0100706	0.102	-0.0240389	0.242	-0.0139683	0.412	-0.720966	0.482	0.154	0.386	0.694	97.2	0.9	2076943	d__Bacteria	p__Actinomycetota	c__Coriobacteriia	o__Coriobacteriales	f__Coriobacteriaceae	g__Collinsella	s__	no	no	none
ntk_s_trem2	Fecal_Butyrate	2256_bin11	0.0134768	0.04	-0.0312504	0.17	-0.0177736	0.456	-0.758251	0.484	0.08	0.186	0.456	93.88	0	2422504	d__Bacteria	p__Bacillota_A	c__Clostridia	o__Oscillospirales	f__Ruminococcaceae	g__Gemmiger	s__Gemmiger formicilis	no	no	none
ntk_s_trem2	Fecal_Propionate	M0081_bin4	-0.02179	0.04	0.0483926	0.13	0.0266026	0.442	-0.819092	0.482	0.08	0.238	0.592	96.64	1.17	1959935	d__Bacteria	p__Bacillota_A	c__Clostridia	o__Oscillospirales	f__Oscillospiraceae	g__ER4	s__ER4 sp003522105	no	no	none
ntk_s_trem2	Fecal_Butyrate	3213_bin39	-0.00628544	0.392	-0.0165082	0.448	-0.0227937	0.308	0.275754	0.484	0.392	0.448	0.526	96.43	1.19	2929309	d__Bacteria	p__Bacteroidota	c__Bacteroidia	o__Bacteroidales	f__UBA932	g__Cryptobacteroides	s__Cryptobacteroides sp000434935	no	no	none
ntk_s_trem2	Fecal_Propionate	M2230_bin142	-0.0197247	0.16	-0.000529168	0.922	-0.0202539	0.422	0.973873	0.482	0.16	0.922	0.422	91.95	0	1748975	d__Bacteria	p__Bacillota_A	c__Clostridia	o__Oscillospirales	f__Ruminococcaceae	g__UBA5884	s__UBA5884 sp018376535	no	no	none
ntk_s_trem2	Fecal_Butyrate	3255_bin77	0.00610697	0.254	0.0127821	0.57	0.018889	0.374	0.323308	0.484	0.458	0.57	0.466	90.47	0.38	1950034	d__Bacteria	p__Actinomycetota	c__Actinomycetia	o__Actinomycetales	f__Bifidobacteriaceae	g__Bifidobacterium	s__Bifidobacterium pseudocatenulatum	no	no	none
ntk_s_trem2	Fecal_Propionate	2173_bin2	0.00930631	0.174	0.00817119	0.686	0.0174775	0.39	0.532474	0.484	0.174	0.686	0.39	95.79	0	2201289	d__Bacteria	p__Bacillota_A	c__Clostridia	o__Oscillospirales	f__Ruminococcaceae	g__Faecalibacterium	s__Faecalibacterium prausnitzii	no	yes	butyrate
ntk_s_trem2	Fecal_Butyrate	3293_bin40	0.0165745	0.13	0.0197909	0.682	0.0363654	0.41	0.455776	0.484	0.13	0.812	0.41	94.01	3.83	3398635	d__Bacteria	p__Bacillota_A	c__Clostridia	o__Lachnospirales	f__Lachnospiraceae	g__Bariatricus	s__Bariatricus comes_A	no	no	none
ntk_s_trem2	Fecal_Propionate	2264_bin26	0.00525094	0.466	-0.0842178	0.014	-0.0789668	0.018	-0.0664955	0.484	0.466	0.014	0.036	98.07	0	2261144	d__Bacteria	p__Bacillota_A	c__Clostridia	o__Lachnospirales	f__Lachnospiraceae	g__Agathobacter	s__Agathobacter rectalis	no	yes	butyrate
ntk_s_trem2	Fecal_Butyrate	H-417_bin5	-0.00667389	0.374	-0.0259777	0.402	-0.0326516	0.318	0.204397	0.484	0.748	0.402	0.346	92.63	1.64	2532269	d__Bacteria	p__Bacillota	c__Bacilli	o__Lactobacillales	f__Enterococcaceae	g__Enterococcus_B	s__Enterococcus_B lactis	no	no	none
ntk_s_trem2	Fecal_Propionate	103_bin23	0.00227384	0.456	0.0169926	0.216	0.0192664	0.182	0.118021	0.486	0.744	0.216	0.182	91.24	0.11	1994123	d__Bacteria	p__Pseudomonadota	c__Gammaproteobacteria	o__Burkholderiales	f__Burkholderiaceae_A	g__Parasutterella	s__Parasutterella gallistercoris	no	no	none
ntk_s_trem2	Fecal_Butyrate	2164_bin8	0.0172275	0.148	-0.0582354	0.264	-0.041008	0.394	-0.420101	0.486	0.26	0.35	0.438	98.58	0	2362201	d__Bacteria	p__Bacillota_A	c__Clostridia	o__Peptostreptococcales	f__Anaerovoracaceae	g__Fimisoma	s__Fimisoma sp900545135	no	no	none
ntk_s_trem2	Fecal_Propionate	M0004_bin111	0.00571436	0.212	0.0146598	0.544	0.0203742	0.402	0.280471	0.486	0.424	0.544	0.442	90.45	0.57	2155224	d__Bacteria	p__Bacteroidota	c__Bacteroidia	o__Bacteroidales	f__Bacteroidaceae	g__UBA6398	s__UBA6398 sp003150315	no	no	none
ntk_s_trem2	Fecal_Butyrate	3341_bin45	0.0166426	0.182	0.0231346	0.626	0.0397773	0.424	0.418395	0.486	0.364	0.626	0.476	96.2	1.29	3492695	d__Bacteria	p__Bacillota_A	c__Clostridia	o__Lachnospirales	f__Lachnospiraceae	g__KLE1615	s__KLE1615 sp900066985	no	no	none
ntk_s_trem2	Fecal_Propionate	2002_bin74	0.00966475	0.154	-0.0345325	0.186	-0.0248678	0.366	-0.388646	0.488	0.294	0.372	0.59	97.18	0.81	2025042	d__Bacteria	p__Actinomycetota	c__Coriobacteriia	o__Coriobacteriales	f__Coriobacteriaceae	g__Collinsella	s__	no	no	none
ntk_s_trem2	Fecal_Butyrate	H-513_bin58	-0.0272279	0.118	-0.00387696	0.91	-0.0311049	0.416	0.875358	0.486	0.118	0.91	0.602	90.24	0	2141446	d__Bacteria	p__Bacillota_A	c__Clostridia	o__Oscillospirales	f__Oscillospiraceae	g__Dysosmobacter	s__Dysosmobacter sp021771635	no	no	none
ntk_s_trem2	Fecal_Propionate	99_bin18	0.00809966	0.208	0.0181168	0.55	0.0262165	0.344	0.308953	0.488	0.208	0.632	0.348	98.75	0.68	2332404	d__Bacteria	p__Bacillota_A	c__Clostridia	o__Oscillospirales	f__Ruminococcaceae	g__Faecalibacterium	s__Faecalibacterium prausnitzii	no	yes	butyrate
ntk_s_trem2	Fecal_Butyrate	H-160_bin85	0.0144922	0.084	-0.00149825	0.978	0.0129939	0.49	1.1153	0.49	0.168	0.978	0.844	91.63	0	2113311	d__Bacteria	p__Bacillota_A	c__Clostridia	o__Oscillospirales	f__Ruminococcaceae	g__Faecalibacterium	s__Faecalibacterium prausnitzii_J	no	yes	butyrate
ntk_s_trem2	Fecal_Propionate	116_bin44	-0.0201952	0.112	-0.00603388	0.886	-0.0262291	0.418	0.769955	0.49	0.158	0.886	0.418	94.76	1.4	2798224	d__Bacteria	p__Bacillota_A	c__Clostridia	o__UBA1212	f__UBA1255	g__Egerieisoma	s__Egerieisoma faecipullorum	no	no	none
ntk_s_trem2	Fecal_Butyrate	2198_bin102	0.0106431	0.134	-0.0302581	0.152	-0.0196151	0.37	-0.542596	0.492	0.268	0.16	0.37	92.77	2.04	2314779	d__Bacteria	p__Bacillota_A	c__Clostridia	o__Oscillospirales	f__Ruminococcaceae	g__Gemmiger	s__Gemmiger sp900540595	no	no	none
ntk_s_trem2	Fecal_Propionate	2234_bin35	-0.00919143	0.048	0.0225223	0.194	0.0133308	0.458	-0.689486	0.49	0.064	0.308	0.69	95.08	1.01	2565810	d__Bacteria	p__Bacillota_A	c__Clostridia	o__Oscillospirales	f__Oscillospiraceae	g__Faecousia	s__Faecousia sp900544975	no	no	none
ntk_s_trem2	Fecal_Butyrate	2222_bin69	0.00672778	0.17	0.00727302	0.738	0.0140008	0.546	0.480528	0.492	0.34	0.738	0.692	98.42	0.63	2079770	d__Bacteria	p__Bacillota_C	c__Negativicutes	o__Veillonellales	f__Dialisteraceae	g__Dialister	s__Dialister sp000434475	yes	no	propionate
ntk_s_trem2	Fecal_Propionate	30_bin41	-0.0110492	0.084	-0.0008364	0.966	-0.0118856	0.46	0.929629	0.492	0.168	0.966	0.46	91.28	0	2113329	d__Bacteria	p__Bacillota_A	c__Clostridia	o__Oscillospirales	f__Oscillospiraceae	g__Faecousia	s__Faecousia sp003525905	no	no	none
ntk_s_trem2	Fecal_Butyrate	2247_bin19	0.00932176	0.34	0.0117273	0.57	0.0210491	0.34	0.442859	0.492	0.34	0.86	0.526	91.99	3.9	1876667	d__Bacteria	p__Actinomycetota	c__Coriobacteriia	o__Coriobacteriales	f__Coriobacteriaceae	g__Collinsella	s__	no	no	none
ntk_s_trem2	Fecal_Propionate	79_bin26	0.0055562	0.176	0.00933111	0.618	0.0148873	0.42	0.373217	0.492	0.352	0.618	0.69	96.51	0.6	2030573	d__Bacteria	p__Bacillota_C	c__Negativicutes	o__Acidaminococcales	f__Acidaminococcaceae	g__Phascolarctobacterium_A	s__Phascolarctobacterium_A succinatutens	yes	no	propionate
ntk_s_trem2	Fecal_Butyrate	3374_bin44	-0.019401	0.066	0.0418193	0.194	0.0224182	0.462	-0.865413	0.492	0.132	0.292	0.462	92.51	0.57	2673647	d__Bacteria	p__Bacteroidota	c__Bacteroidia	o__Bacteroidales	f__Muribaculaceae	g__CAG-873	s__	no	no	none
ntk_s_trem2	Fecal_Propionate	M2238_bin94	0.0122078	0.136	0.0188141	0.654	0.0310219	0.41	0.393522	0.494	0.136	0.654	0.41	94.63	0	2163905	d__Bacteria	p__Bacillota_A	c__Clostridia	o__Lachnospirales	f__Lachnospiraceae	g__Pararoseburia	s__Pararoseburia sp900546435	yes	yes	both
ntk_s_trem2	Fecal_Butyrate	M0053_bin68	-0.00568541	0.358	-0.0301076	0.296	-0.035793	0.23	0.158841	0.492	0.358	0.328	0.23	100	0.27	2702343	d__Bacteria	p__Actinomycetota	c__Coriobacteriia	o__Coriobacteriales	f__Eggerthellaceae	g__Adlercreutzia	s__Adlercreutzia equolifaciens	no	no	none
ntk_s_trem2	Fecal_Propionate	107_bin29	0.0038599	0.442	-0.050867	0.044	-0.0470071	0.07	-0.0821132	0.496	0.442	0.054	0.14	94.5	0.72	2042020	d__Bacteria	p__Bacillota_A	c__Clostridia	o__Lachnospirales	f__Lachnospiraceae	g__Agathobacter	s__Agathobacter rectalis	no	no	none
ntk_s_trem2	Fecal_Butyrate	H-416_bin76	0.016956	0.082	0.00532848	0.936	0.0222845	0.472	0.760888	0.494	0.164	0.936	0.784	92	0.68	2163307	d__Bacteria	p__Bacillota_A	c__Clostridia	o__Oscillospirales	f__Ruminococcaceae	g__Faecalibacterium	s__Faecalibacterium sp900539885	no	yes	butyrate
ntk_s_trem2	Fecal_Propionate	2179_bin62	-0.0087002	0.122	-0.0119142	0.658	-0.0206144	0.454	0.422045	0.496	0.122	0.676	0.454	97.32	0.34	2318419	d__Bacteria	p__Bacillota_A	c__Clostridia	o__Oscillospirales	f__Acutalibacteraceae	g__Eubacterium_R	s__Eubacterium_R sp900544515	no	no	none
ntk_s_trem2	Fecal_Butyrate	2244_bin100	-0.0122188	0.124	-0.00451299	0.824	-0.0167318	0.44	0.730274	0.496	0.124	0.854	0.566	90.94	0	1897926	d__Bacteria	p__Bacillota_A	c__Clostridia	o__Oscillospirales	f__Oscillospiraceae	g__F23-B02	s__F23-B02 sp900545805	no	no	none
ntk_s_trem2	Fecal_Propionate	71_bin25	-0.0203488	0.054	0.072747	0.224	0.0523981	0.458	-0.38835	0.496	0.064	0.272	0.542	96.64	0	2574673	d__Bacteria	p__Bacillota_A	c__Clostridia	o__Oscillospirales	f__Acutalibacteraceae	g__Scatavimonas	s__Scatavimonas sp900540275	no	no	none
ntk_s_trem2	Fecal_Butyrate	3335_bin60	0.00811496	0.136	0.000698125	0.938	0.00881308	0.48	0.920785	0.496	0.136	0.938	0.878	95.56	0.81	1928199	d__Bacteria	p__Actinomycetota	c__Coriobacteriia	o__Coriobacteriales	f__Coriobacteriaceae	g__Collinsella	s__Collinsella sp900541235	no	no	none
ntk_s_trem2	Fecal_Propionate	3291_bin78	0.0159194	0.032	-0.0312879	0.126	-0.0153685	0.48	-1.03585	0.5	0.064	0.222	0.48	96.45	0	1779273	d__Bacteria	p__Bacillota_A	c__Clostridia	o__Peptostreptococcales	f__Anaerovoracaceae	g__VUNA01	s__VUNA01 sp002299625	no	no	none
ntk_s_trem2	Fecal_Butyrate	123_bin82	-0.0138631	0.44	-0.0431982	0.436	-0.0570614	0.338	0.242951	0.498	0.44	0.436	0.338	98.43	0	2787854	d__Bacteria	p__Bacillota_A	c__Clostridia	o__Oscillospirales	f__Oscillospiraceae	g__Faecousia	s__Faecousia sp000434635	no	no	none
ntk_s_trem2	Fecal_Propionate	H-433_bin24	-0.0159621	0.126	0.0462071	0.138	0.030245	0.41	-0.527761	0.5	0.126	0.27	0.472	91.34	0.67	2177089	d__Bacteria	p__Bacillota_A	c__Clostridia	o__Oscillospirales	f__Oscillospiraceae	g__Vescimonas	s__Vescimonas sp000435555	no	no	none
ntk_s_trem2	Fecal_Butyrate	2124_bin42	0.00476329	0.312	-0.0277488	0.13	-0.0229855	0.22	-0.20723	0.5	0.312	0.13	0.22	99.06	0	2103627	d__Bacteria	p__Bacillota	c__Bacilli	o__Erysipelotrichales	f__Coprobacillaceae	g__Catenibacterium	s__Catenibacterium sp000437715	no	no	none
ntk_s_trem2	Fecal_Propionate	M2147_bin67	-0.00710712	0.23	-0.00894469	0.658	-0.0160518	0.402	0.442761	0.5	0.46	0.658	0.402	96.77	0	2560912	d__Bacteria	p__Actinomycetota	c__Coriobacteriia	o__Coriobacteriales	f__Eggerthellaceae	g__Adlercreutzia	s__Adlercreutzia hattorii	no	no	none
ntk_s_trem2	Fecal_Butyrate	2234_bin43	-0.03077	0.026	0.0536438	0.084	0.0228738	0.486	-1.34521	0.5	0.034	0.084	0.486	92.79	0	2542090	d__Bacteria	p__Bacillota_A	c__Clostridia	o__Oscillospirales	f__Oscillospiraceae	g__Scatomorpha	s__Scatomorpha sp900545405	no	no	none
ntk_s_trem2	Fecal_Propionate	M0019_bin86	0.0114631	0.086	0.00949996	0.704	0.020963	0.476	0.546823	0.502	0.172	0.704	0.476	95.34	0.19	2801622	d__Bacteria	p__Bacteroidota	c__Bacteroidia	o__Bacteroidales	f__Bacteroidaceae	g__Phocaeicola	s__Phocaeicola coprophilus	yes	no	propionate
ntk_s_trem2	Fecal_Butyrate	M2143_bin87	-0.0232328	0.056	0.0461399	0.166	0.0229071	0.472	-1.01422	0.5	0.08	0.17	0.472	91.83	0.69	2508427	d__Bacteria	p__Bacillota_A	c__Clostridia	o__Oscillospirales	f__Oscillospiraceae	g__Scatomorpha	s__Scatomorpha sp900759385	no	no	none
ntk_s_trem2	Fecal_Propionate	M0053_bin127	-0.0017726	0.362	-0.0106799	0.29	-0.0124525	0.216	0.142349	0.502	0.724	0.29	0.33	97.85	0	1745458	d__Bacteria	p__Pseudomonadota	c__Alphaproteobacteria	o__RF32	f__CAG-239	g__Scatacola_A	s__Scatacola_A faecigallinarum	no	no	none
ntk_s_trem2	Fecal_Butyrate	M2143_bin137	-0.0110397	0.098	-0.00594167	0.826	-0.0169813	0.484	0.650106	0.502	0.196	0.826	0.754	96.23	0	2189986	d__Bacteria	p__Bacillota_A	c__Clostridia	o__Oscillospirales	f__Oscillospiraceae	g__Lawsonibacter	s__Lawsonibacter sp902363045	no	no	none
ntk_s_trem2	Fecal_Propionate	39_bin34	-0.01451	0.114	-0.0035388	0.86	-0.0180488	0.426	0.803932	0.504	0.2	0.884	0.534	100	1.12	1666016	d__Bacteria	p__Bacillota	c__Bacilli	o__RFN20	f__CAG-449	g__UBA3210	s__UBA3210 sp900755065	no	no	none
ntk_s_trem2	Fecal_Butyrate	M2251_bin76	-0.0138217	0.106	-0.00436961	0.834	-0.0181913	0.464	0.759797	0.502	0.212	0.9	0.684	96.78	0.67	2279938	d__Bacteria	p__Bacillota_A	c__Clostridia	o__Oscillospirales	f__Acutalibacteraceae	g__UBA1417	s__UBA1417 sp003531055	no	no	none
ntk_s_trem2	Fecal_Propionate	2017_bin57	0.00814138	0.092	0.00462062	0.79	0.012762	0.454	0.637939	0.506	0.12	0.79	0.454	99.19	0.81	2132642	d__Bacteria	p__Actinomycetota	c__Coriobacteriia	o__Coriobacteriales	f__Coriobacteriaceae	g__Collinsella	s__	no	no	none
ntk_s_trem2	Fecal_Butyrate	63_bin79	-0.00773352	0.336	-0.0316133	0.426	-0.0393468	0.332	0.196548	0.504	0.476	0.468	0.386	93.04	0	2264138	d__Bacteria	p__Bacillota_A	c__Clostridia	o__Lachnospirales	f__Anaerotignaceae	g__Anaerotignum	s__Anaerotignum lactatifermentans	no	no	none
ntk_s_trem2	Fecal_Propionate	M2148_bin96	-0.0033276	0.402	-0.0218055	0.318	-0.0251331	0.256	0.132399	0.506	0.54	0.422	0.512	93.55	0.34	2200076	d__Bacteria	p__Bacillota_A	c__Clostridia	o__Oscillospirales	f__Ruminococcaceae	g__Ruminococcus_D	s__Ruminococcus_D bicirculans	no	no	none
ntk_s_trem2	Fecal_Butyrate	2198_bin88	-0.0227166	0.17	-0.0147425	0.698	-0.0374592	0.416	0.606437	0.506	0.34	0.788	0.706	97.09	0	2258607	d__Bacteria	p__Bacillota_A	c__Clostridia	o__Oscillospirales	f__Acutalibacteraceae	g__CAG-488	s__CAG-488 sp000434055	no	no	none
ntk_s_trem2	Fecal_Propionate	3380_bin78	0.0124881	0.254	0.0318429	0.538	0.0443309	0.43	0.281701	0.508	0.508	0.538	0.43	90.21	1.61	1572434	d__Bacteria	p__Pseudomonadota	c__Alphaproteobacteria	o__RF32	f__CAG-239	g__51-20	s__51-20 sp001917175	no	no	none
ntk_s_trem2	Fecal_Butyrate	2222_bin47	0.00402612	0.46	0.0355598	0.166	0.0395859	0.146	0.101706	0.506	0.762	0.166	0.146	99.33	0	2200792	d__Bacteria	p__Bacillota_A	c__Clostridia	o__Lachnospirales	f__Lachnospiraceae	g__Butyrivibrio_A	s__Butyrivibrio_A crossotus	no	no	none
ntk_s_trem2	Fecal_Propionate	2013_bin36	0.00967852	0.12	0.00647479	0.776	0.0161533	0.454	0.599167	0.51	0.136	0.92	0.468	96.07	0	2072818	d__Bacteria	p__Bacillota_A	c__Clostridia	o__Oscillospirales	f__Ruminococcaceae	g__Faecalibacterium	s__Faecalibacterium prausnitzii	no	yes	butyrate
ntk_s_trem2	Fecal_Butyrate	3366_bin2	0.010192	0.434	-0.0835068	0.048	-0.0733148	0.084	-0.139017	0.506	0.602	0.048	0.084	91.33	0.04	3501449	d__Bacteria	p__Bacillota_A	c__Clostridia	o__Lachnospirales	f__Lachnospiraceae	g__Eubacterium_G	s__Eubacterium_G sp000434315	no	no	none
ntk_s_trem2	Fecal_Propionate	2253_bin97	-0.011099	0.118	0.0386854	0.242	0.0275864	0.44	-0.402338	0.51	0.236	0.356	0.458	90.29	2.01	1945434	d__Bacteria	p__Bacillota_A	c__Clostridia	o__Oscillospirales	f__Oscillospiraceae	g__Vescimonas	s__Vescimonas sp000435555	no	no	none
ntk_s_trem2	Fecal_Butyrate	M2203_bin145	-0.0150579	0.096	-0.00539527	0.828	-0.0204532	0.47	0.736213	0.506	0.192	0.944	0.764	95.05	0.67	2384913	d__Bacteria	p__Bacillota_A	c__Clostridia	o__Oscillospirales	f__Ruminococcaceae	g__Negativibacillus	s__Negativibacillus faecipullorum	no	no	none
ntk_s_trem2	Fecal_Propionate	2259_bin62	0.0133926	0.144	0.0130153	0.702	0.0264079	0.45	0.507143	0.51	0.246	0.702	0.528	94.6	1.1	1832983	d__Bacteria	p__Bacillota_C	c__Negativicutes	o__Acidaminococcales	f__Acidaminococcaceae	g__Phascolarctobacterium_A	s__Phascolarctobacterium_A sp900552855	no	no	none
ntk_s_trem2	Fecal_Butyrate	M2230_bin100	-0.0100728	0.45	-0.0992632	0.18	-0.109336	0.144	0.0921273	0.506	0.45	0.18	0.166	93.03	1.01	2500235	d__Bacteria	p__Bacillota_A	c__Clostridia	o__Lachnospirales	f__Lachnospiraceae	g__CAG-303	s__	no	no	none
ntk_s_trem2	Fecal_Propionate	3341_bin50	0.0193248	0.096	-0.0574907	0.186	-0.0381658	0.438	-0.506338	0.51	0.192	0.342	0.586	98.58	0	1921661	d__Bacteria	p__Bacillota_A	c__Clostridia	o__Peptostreptococcales	f__Anaerovoracaceae	g__Fimisoma	s__Fimisoma sp905214195	no	no	none
ntk_s_trem2	Fecal_Butyrate	2001_bin102	0.026849	0.124	-0.0634673	0.184	-0.0366183	0.42	-0.733212	0.508	0.248	0.344	0.42	98.1	2.22	3516993	d__Bacteria	p__Bacillota_A	c__Clostridia	o__Lachnospirales	f__Lachnospiraceae	g__KLE1615	s__KLE1615 sp900066985	no	no	none
ntk_s_trem2	Fecal_Propionate	3232_bin92	-0.00806668	0.204	-0.0150048	0.622	-0.0230715	0.42	0.349639	0.512	0.208	0.622	0.42	90.13	1.97	2329264	d__Bacteria	p__Actinomycetota	c__Coriobacteriia	o__Coriobacteriales	f__Eggerthellaceae	g__Adlercreutzia	s__Adlercreutzia equolifaciens	no	no	none
ntk_s_trem2	Fecal_Butyrate	2017_bin18	-0.00367316	0.476	-0.0121664	0.328	-0.0158395	0.228	0.231898	0.508	0.476	0.332	0.228	93.35	0.81	1301424	d__Bacteria	p__Bacillota_A	c__Clostridia	o__Christensenellales	f__Pumilibacteraceae	g__CAG-552	s__CAG-552 sp000435495	no	no	none
ntk_s_trem2	Fecal_Propionate	M2203_bin45	-0.00462306	0.28	0.0206996	0.188	0.0160766	0.292	-0.287565	0.512	0.56	0.232	0.314	93.82	1.69	1301571	d__Bacteria	p__Bacillota	c__Bacilli	o__RF39	f__UBA660	g__Onthousia	s__Onthousia sp000438295	no	no	none
ntk_s_trem2	Fecal_Butyrate	2240_bin64	-0.00411833	0.394	-0.0290173	0.258	-0.0331356	0.194	0.124287	0.508	0.67	0.258	0.194	99.33	2.37	2928398	d__Bacteria	p__Bacillota_A	c__Clostridia	o__Lachnospirales	f__Lachnospiraceae	g__Anaerostipes	s__Anaerostipes butyraticus	no	yes	butyrate
ntk_s_trem2	Fecal_Propionate	M2222_bin84	-0.00976463	0.07	0.000752725	0.99	-0.00901191	0.51	1.08353	0.512	0.14	0.99	0.51	99.33	0.67	2209159	d__Bacteria	p__Bacillota_A	c__Clostridia	o__Oscillospirales	f__Acutalibacteraceae	g__Ruminococcus_E	s__Ruminococcus_E bromii_B	no	no	none
ntk_s_trem2	Fecal_Butyrate	3280_bin52	0.00477348	0.476	-0.0766265	0.016	-0.071853	0.036	-0.0664339	0.508	0.476	0.016	0.036	97.57	0.63	3023184	d__Bacteria	p__Bacillota_A	c__Clostridia	o__Lachnospirales	f__Lachnospiraceae	g__Blautia_A	s__Blautia_A sp900551465	yes	no	propionate
ntk_s_trem2	Fecal_Propionate	M2238_bin108	0.00675124	0.25	-0.0341211	0.182	-0.0273699	0.318	-0.246667	0.512	0.25	0.21	0.518	93.46	2.85	3265585	d__Bacteria	p__Bacillota_A	c__Clostridia	o__Lachnospirales	f__Lachnospiraceae	g__KLE1615	s__KLE1615 sp900066985	no	no	none
ntk_s_trem2	Fecal_Butyrate	3393_bin45	-0.00392565	0.33	-0.0188575	0.434	-0.0227831	0.346	0.172305	0.508	0.526	0.434	0.352	98.91	0	3333638	d__Bacteria	p__Bacillota_A	c__Clostridia	o__Lachnospirales	f__Lachnospiraceae	g__Blautia_A	s__Blautia_A sp900540785	yes	no	propionate
ntk_s_trem2	Fecal_Propionate	5_bin45	-0.0146812	0.072	0.0529335	0.298	0.0382523	0.482	-0.383799	0.514	0.072	0.298	0.494	100	1.61	2397702	d__Bacteria	p__Bacillota_A	c__Clostridia	o__Christensenellales	f__UBA1750	g__CALWRM01	s__CALWRM01 sp944383925	no	no	none
ntk_s_trem2	Fecal_Butyrate	2083_bin17	0.00268911	0.29	-0.0119662	0.132	-0.00927707	0.252	-0.289866	0.51	0.29	0.236	0.252	95.57	1.27	1638483	d__Bacteria	p__Bacillota_C	c__Negativicutes	o__Veillonellales	f__Dialisteraceae	g__Dialister	s__Dialister invisus	no	no	none
ntk_s_trem2	Fecal_Propionate	M2147_bin45	0.00287721	0.338	0.0130183	0.412	0.0158955	0.328	0.181008	0.514	0.338	0.412	0.554	97.31	0.54	4275006	d__Bacteria	p__Bacteroidota	c__Bacteroidia	o__Bacteroidales	f__Marinifilaceae	g__Butyricimonas	s__Butyricimonas faecihominis	yes	no	propionate
ntk_s_trem2	Fecal_Butyrate	2242_bin5	-0.004189	0.424	-0.0231777	0.342	-0.0273667	0.226	0.153069	0.51	0.726	0.508	0.426	99.44	0.24	3195118	d__Bacteria	p__Bacillota_A	c__Clostridia	o__Lachnospirales	f__Lachnospiraceae	g__Roseburia	s__Roseburia hominis	no	yes	butyrate
ntk_s_trem2	Fecal_Propionate	2245_bin52	-0.0164753	0.092	6.81946191456768e-05	0.996	-0.0164071	0.476	1.00416	0.516	0.12	0.996	0.476	96.55	0.45	2147652	d__Bacteria	p__Bacillota_A	c__Clostridia	o__Lachnospirales	f__Lachnospiraceae	g__UBA11774	s__UBA11774 sp003507655	no	no	none
ntk_s_trem2	Fecal_Butyrate	79_bin34	-0.0105848	0.264	-0.0207544	0.522	-0.0313393	0.386	0.33775	0.51	0.514	0.772	0.648	90.72	0	1979183	d__Bacteria	p__Bacillota_A	c__Clostridia	o__Oscillospirales	f__Oscillospiraceae	g__Faecousia	s__Faecousia sp900544705	no	no	none
ntk_s_trem2	Fecal_Propionate	2173_bin38	0.00563906	0.124	0.00474071	0.792	0.0103798	0.462	0.543274	0.518	0.13	0.792	0.462	90.73	3.23	1712021	d__Bacteria	p__Actinomycetota	c__Coriobacteriia	o__Coriobacteriales	f__Coriobacteriaceae	g__Collinsella	s__	no	no	none
ntk_s_trem2	Fecal_Butyrate	M2208_bin50	-0.00797806	0.46	-0.0313043	0.26	-0.0392823	0.198	0.203095	0.51	0.668	0.52	0.396	98.39	0.54	3751375	d__Bacteria	p__Bacteroidota	c__Bacteroidia	o__Bacteroidales	f__Marinifilaceae	g__Butyricimonas	s__Butyricimonas virosa	yes	no	propionate
ntk_s_trem2	Fecal_Propionate	M0106_bin116	-0.0104106	0.04	0.025204	0.232	0.0147934	0.494	-0.703732	0.518	0.08	0.34	0.578	92.7	2.25	1310921	d__Bacteria	p__Bacillota	c__Bacilli	o__RF39	f__UBA660	g__Onthocola_B	s__Onthocola_B stercorigallinarum	no	no	none
ntk_s_trem2	Fecal_Butyrate	2153_bin29	-0.00337746	0.402	0.0293464	0.11	0.0259689	0.166	-0.130058	0.512	0.804	0.11	0.166	97.32	0	1966825	d__Bacteria	p__Bacillota_A	c__Clostridia	o__Oscillospirales	f__Acutalibacteraceae	g__CAG-217	s__CAG-217 sp000436335	no	no	none
ntk_s_trem2	Fecal_Propionate	3181_bin28	0.00712994	0.092	0.00444547	0.79	0.0115754	0.452	0.615956	0.52	0.176	0.79	0.452	99.19	0.81	2151469	d__Bacteria	p__Actinomycetota	c__Coriobacteriia	o__Coriobacteriales	f__Coriobacteriaceae	g__Collinsella	s__	no	no	none
ntk_s_trem2	Fecal_Butyrate	2266_bin19	-0.014926	0.128	0.0392004	0.132	0.0242744	0.388	-0.614886	0.512	0.128	0.132	0.388	94.3	0	1737219	d__Bacteria	p__Bacillota_A	c__Clostridia	o__Oscillospirales	f__Oscillospiraceae	g__ER4	s__ER4 sp003522105	no	no	none
ntk_s_trem2	Fecal_Propionate	H-433_bin40	0.0137159	0.07	0.0047877	0.818	0.0185036	0.5	0.741256	0.522	0.14	0.818	0.608	96.42	0	2519815	d__Bacteria	p__Bacteroidota	c__Bacteroidia	o__Bacteroidales	f__Muribaculaceae	g__CAG-873	s__	yes	no	propionate
ntk_s_trem2	Fecal_Butyrate	3291_bin78	0.00951456	0.138	-0.0257965	0.222	-0.0162819	0.426	-0.584363	0.512	0.138	0.222	0.48	96.45	0	1779273	d__Bacteria	p__Bacillota_A	c__Clostridia	o__Peptostreptococcales	f__Anaerovoracaceae	g__VUNA01	s__VUNA01 sp002299625	no	no	none
ntk_s_trem2	Fecal_Propionate	M0120_bin140	0.00211392	0.414	0.0116662	0.35	0.0137801	0.264	0.153404	0.522	0.414	0.35	0.264	95	0	1956972	d__Bacteria	p__Bacteroidota	c__Bacteroidia	o__Bacteroidales	f__UBA932	g__Cryptobacteroides	s__Cryptobacteroides sp000434935	no	no	none
ntk_s_trem2	Fecal_Butyrate	H-483_bin27	0.00893459	0.178	0.00391504	0.826	0.0128496	0.494	0.695319	0.512	0.178	0.826	0.966	96.41	1.61	1965420	d__Bacteria	p__Actinomycetota	c__Coriobacteriia	o__Coriobacteriales	f__Coriobacteriaceae	g__Collinsella	s__Collinsella sp900543515	no	no	none
ntk_s_trem2	Fecal_Propionate	M2147_bin14	-0.00335912	0.486	-0.0312721	0.168	-0.0346313	0.128	0.0969968	0.522	0.486	0.192	0.128	96.52	2.16	4166900	d__Bacteria	p__Bacillota_A	c__Clostridia	o__Peptostreptococcales	f__Anaerovoracaceae	g__Emergencia	s__Emergencia timonensis	no	no	none
ntk_s_trem2	Fecal_Butyrate	3406_bin103	-0.0212883	0.152	-0.0200962	0.704	-0.0413845	0.39	0.514403	0.514	0.152	0.768	0.39	93.69	0.34	2609771	d__Bacteria	p__Bacillota_A	c__Clostridia	o__Oscillospirales	f__Ruminococcaceae	g__UBA866	s__	no	no	none
ntk_s_trem2	Fecal_Propionate	30_bin91	-0.0132687	0.044	0.0306692	0.226	0.0174005	0.5	-0.762546	0.524	0.068	0.29	0.58	96.37	1.21	2470937	d__Bacteria	p__Bacillota_A	c__Clostridia	o__Christensenellales	f__CAG-74	g__SFMI01	s__SFMI01 sp004556155	no	no	none
ntk_s_trem2	Fecal_Butyrate	2013_bin36	0.011506	0.136	0.00297074	0.92	0.0144768	0.468	0.794792	0.516	0.136	0.92	0.468	96.07	0	2072818	d__Bacteria	p__Bacillota_A	c__Clostridia	o__Oscillospirales	f__Ruminococcaceae	g__Faecalibacterium	s__Faecalibacterium prausnitzii	no	yes	butyrate
ntk_s_trem2	Fecal_Propionate	9_bin92	-0.0172035	0.12	0.0440087	0.184	0.0268053	0.424	-0.641794	0.524	0.12	0.198	0.666	93.89	1.64	2170431	d__Bacteria	p__Bacillota_A	c__Clostridia	o__Oscillospirales	f__Oscillospiraceae	g__Faecousia	s__Faecousia sp000434635	no	no	none
ntk_s_trem2	Fecal_Butyrate	M0004_bin155	0.00374535	0.302	0.00989309	0.46	0.0136384	0.338	0.274617	0.516	0.302	0.822	0.338	92.71	0	2605697	d__Bacteria	p__Bacteroidota	c__Bacteroidia	o__Bacteroidales	f__Bacteroidaceae	g__Prevotella	s__Prevotella sp000434975	no	no	none
ntk_s_trem2	Fecal_Propionate	M0094_bin3	0.0176336	0.08	-0.0390536	0.258	-0.02142	0.492	-0.823231	0.524	0.08	0.258	0.648	93.25	2.85	3021070	d__Bacteria	p__Bacillota_A	c__Clostridia	o__Lachnospirales	f__Lachnospiraceae	g__KLE1615	s__KLE1615 sp900066985	no	no	none
ntk_s_trem2	Fecal_Butyrate	2089_bin13	-0.00546336	0.528	-0.0406249	0.156	-0.0460882	0.114	0.118541	0.518	0.746	0.156	0.124	90.93	1.21	2414502	d__Bacteria	p__Bacillota_A	c__Clostridia	o__Christensenellales	f__CAG-74	g__Ventricola	s__Ventricola sp900542395	no	no	none
ntk_s_trem2	Fecal_Propionate	M0013_bin45	-0.00994683	0.076	-0.00508066	0.822	-0.0150275	0.506	0.661909	0.526	0.122	0.822	0.506	90.6	1.51	1866004	d__Bacteria	p__Bacillota_A	c__Clostridia	o__Oscillospirales	f__Oscillospiraceae	g__Vescimonas	s__Vescimonas sp001916855	no	no	none
ntk_s_trem2	Fecal_Butyrate	2210_bin4	0.0153551	0.086	-0.0388387	0.144	-0.0234836	0.44	-0.653867	0.518	0.172	0.144	0.44	94.36	0.24	1969175	d__Bacteria	p__Bacillota_A	c__Clostridia	o__Lachnospirales	f__Lachnospiraceae	g__Agathobacter	s__Agathobacter rectalis	no	no	none
ntk_s_trem2	Fecal_Propionate	H-497_bin15	0.0109883	0.098	0.0031768	0.864	0.0141651	0.506	0.775731	0.528	0.196	0.864	0.506	91.13	0.81	1892269	d__Bacteria	p__Actinomycetota	c__Coriobacteriia	o__Coriobacteriales	f__Coriobacteriaceae	g__Collinsella	s__Collinsella aerofaciens_G	no	no	none
ntk_s_trem2	Fecal_Butyrate	H-160_bin9	0.00255104	0.404	-0.017836	0.084	-0.015285	0.158	-0.166898	0.518	0.808	0.108	0.164	98.66	0	1948108	d__Bacteria	p__Bacillota_A	c__Clostridia	o__Oscillospirales	f__Acutalibacteraceae	g__Eubacterium_R	s__Eubacterium_R sp000436835	no	no	none
ntk_s_trem2	Fecal_Propionate	115_bin22	0.00826799	0.408	-0.0695518	0.07	-0.0612838	0.146	-0.134913	0.53	0.434	0.128	0.162	100	2.03	3714323	d__Bacteria	p__Bacillota_A	c__Clostridia	o__Lachnospirales	f__Lachnospiraceae	g__Anaerobutyricum	s__Anaerobutyricum soehngenii	no	yes	butyrate
ntk_s_trem2	Fecal_Butyrate	3361_bin83	0.00590715	0.372	0.0372936	0.33	0.0432008	0.244	0.136737	0.52	0.372	0.442	0.244	90.32	2.82	1501509	d__Bacteria	p__Actinomycetota	c__Coriobacteriia	o__Coriobacteriales	f__Eggerthellaceae	g__Anaerotardibacter	s__Anaerotardibacter sp000431675	no	no	none
ntk_s_trem2	Fecal_Propionate	2032_bin8	0.00534352	0.468	0.0437068	0.29	0.0490503	0.25	0.10894	0.53	0.468	0.372	0.284	99.52	0.74	2851432	d__Bacteria	p__Bacillota_A	c__Clostridia	o__Lachnospirales	f__Lachnospiraceae	g__RUG115	s__RUG115 sp900066395	no	yes	butyrate
ntk_s_trem2	Fecal_Butyrate	2266_bin113	0.00373578	0.528	0.034698	0.17	0.0384338	0.146	0.0972005	0.522	0.674	0.236	0.2	96.42	0.67	2543925	d__Bacteria	p__Bacillota_A	c__Clostridia	o__Oscillospirales	f__CAG-382	g__UMGS882	s__UMGS882 sp900757905	no	no	none
ntk_s_trem2	Fecal_Propionate	2153_bin31	0.00392005	0.462	0.0324852	0.2	0.0364053	0.136	0.107678	0.53	0.462	0.2	0.136	99.62	0	3141347	d__Bacteria	p__Bacteroidota	c__Bacteroidia	o__Bacteroidales	f__Barnesiellaceae	g__CABJAA01	s__CABJAA01 sp003150885	yes	no	propionate
ntk_s_trem2	Fecal_Butyrate	3340_bin63	0.00549754	0.518	-0.0994395	0	-0.093942	0.004	-0.0585206	0.522	0.518	0	0.008	95.58	0.6	1759681	d__Bacteria	p__Bacillota_C	c__Negativicutes	o__Acidaminococcales	f__Acidaminococcaceae	g__CAG-266	s__CAG-266 sp000436095	no	no	none
ntk_s_trem2	Fecal_Propionate	67_bin49	-0.0119066	0.04	0.0263365	0.226	0.0144299	0.498	-0.825138	0.53	0.06	0.27	0.636	96.75	0.81	1442274	d__Bacteria	p__Bacillota_A	c__Clostridia	o__Christensenellales	f__CAG-917	g__CAG-349	s__CAG-349 sp003539515	no	no	none
ntk_s_trem2	Fecal_Butyrate	39_bin78	-0.00540965	0.238	0.0213342	0.208	0.0159246	0.336	-0.339704	0.522	0.476	0.222	0.336	99.05	0.11	2566715	d__Bacteria	p__Pseudomonadota	c__Gammaproteobacteria	o__Burkholderiales	f__Burkholderiaceae_A	g__Parasutterella	s__Parasutterella gallistercoris	no	no	none
ntk_s_trem2	Fecal_Propionate	H-513_bin83	0.00469886	0.526	0.0986254	0.034	0.103324	0.032	0.0454768	0.53	0.664	0.05	0.034	96.77	0	1659689	d__Bacteria	p__Pseudomonadota	c__Alphaproteobacteria	o__RF32	f__CAG-239	g__MGBC133411	s__	no	no	none
ntk_s_trem2	Fecal_Butyrate	5_bin45	-0.0269158	0.036	0.0574027	0.244	0.0304869	0.494	-0.882865	0.522	0.072	0.298	0.494	100	1.61	2397702	d__Bacteria	p__Bacillota_A	c__Clostridia	o__Christensenellales	f__UBA1750	g__CALWRM01	s__CALWRM01 sp944383925	no	no	none
ntk_s_trem2	Fecal_Propionate	M0046_bin53	0.00806828	0.286	0.025826	0.5	0.0338943	0.38	0.238043	0.53	0.286	0.548	0.38	96.64	0	1941537	d__Bacteria	p__Bacillota_A	c__Clostridia	o__Oscillospirales	f__Acutalibacteraceae	g__CAG-217	s__CAG-217 sp000436335	no	no	none
ntk_s_trem2	Fecal_Butyrate	39_bin54	0.0243013	0.078	-0.0548867	0.15	-0.0305854	0.45	-0.794541	0.524	0.156	0.176	0.45	93.56	0.81	3072192	d__Bacteria	p__Bacillota_A	c__Clostridia	o__Lachnospirales	f__Lachnospiraceae	g__CAG-95	s__CAG-95 sp000438155	no	no	none
ntk_s_trem2	Fecal_Propionate	M0053_bin77	-0.00209719	0.532	0.0687632	0	0.066666	0	-0.0314581	0.532	0.736	0	0	98.82	0.59	2432127	d__Bacteria	p__Desulfobacterota	c__Desulfovibrionia	o__Desulfovibrionales	f__Desulfovibrionaceae	g__Desulfovibrio	s__Desulfovibrio piger_A	no	no	none
ntk_s_trem2	Fecal_Butyrate	M0053_bin136	0.0134427	0.174	0.0120998	0.764	0.0255425	0.514	0.526288	0.524	0.174	0.976	0.672	94.34	3.86	2747918	d__Bacteria	p__Bacillota	c__Bacilli	o__Erysipelotrichales	f__Erysipelotrichaceae	g__Amedibacterium	s__Amedibacterium intestinale	no	no	none
ntk_s_trem2	Fecal_Propionate	80_bin101	0.00976995	0.108	-0.0229625	0.226	-0.0131925	0.466	-0.740567	0.534	0.108	0.366	0.928	100	0.81	2018091	d__Bacteria	p__Actinomycetota	c__Coriobacteriia	o__Coriobacteriales	f__Coriobacteriaceae	g__Collinsella	s__	no	no	none
ntk_s_trem2	Fecal_Butyrate	M0129_bin166	-0.00251055	0.452	-0.0197619	0.198	-0.0222724	0.152	0.11272	0.524	0.452	0.33	0.152	91.28	0	2375020	d__Bacteria	p__Bacillota_A	c__Clostridia	o__Oscillospirales	f__Oscillospiraceae	g__Faecousia	s__Faecousia sp003525905	no	no	none
ntk_s_trem2	Fecal_Propionate	M0019_bin36	-0.00935637	0.202	-0.0256678	0.606	-0.0350242	0.364	0.267141	0.534	0.202	0.606	0.364	95.97	2.01	2141829	d__Bacteria	p__Bacillota_A	c__Clostridia	o__Oscillospirales	f__Oscillospiraceae	g__CAG-103	s__CAG-103 sp900543625	no	no	none
ntk_s_trem2	Fecal_Butyrate	2241_bin57	0.00926635	0.106	0.0047667	0.804	0.014033	0.488	0.660323	0.526	0.212	0.804	0.638	95.28	0	2044443	d__Bacteria	p__Bacillota_A	c__Clostridia	o__Oscillospirales	f__Ruminococcaceae	g__Faecalibacterium	s__Faecalibacterium duncaniae	no	no	none
ntk_s_trem2	Fecal_Propionate	M2223_bin85	-0.00318492	0.29	0.0160832	0.184	0.0128983	0.302	-0.246926	0.536	0.444	0.23	0.364	93.82	0	1259917	d__Bacteria	p__Bacillota	c__Bacilli	o__RF39	f__UBA660	g__Scybalousia	s__Scybalousia sp900542735	no	no	none
ntk_s_trem2	Fecal_Butyrate	M0019_bin98	0.00931606	0.172	0.00964723	0.754	0.0189633	0.494	0.491268	0.526	0.224	0.754	0.494	92.84	0	2678436	d__Bacteria	p__Bacillota_A	c__Clostridia	o__Lachnospirales	f__Lachnospiraceae	g__Lachnospira	s__Lachnospira sp003537285	no	no	none
ntk_s_trem2	Fecal_Propionate	M2258_bin164	0.00750193	0.094	0.00616436	0.78	0.0136663	0.506	0.548937	0.536	0.184	0.78	0.518	97.99	0	1938121	d__Bacteria	p__Bacillota_A	c__Clostridia	o__Lachnospirales	f__Anaerotignaceae	g__Anaerotignum	s__Anaerotignum faecicola	no	no	none
ntk_s_trem2	Fecal_Butyrate	2184_bin29	0.0031391	0.472	-0.0480989	0.05	-0.0449598	0.078	-0.0698203	0.53	0.472	0.05	0.078	98.39	0.81	2182647	d__Bacteria	p__Actinomycetota	c__Coriobacteriia	o__Coriobacteriales	f__Coriobacteriaceae	g__Enorma	s__Enorma massiliensis	no	no	none
ntk_s_trem2	Fecal_Propionate	3314_bin41	0.0213463	0.054	-0.0374844	0.144	-0.0161381	0.504	-1.32273	0.538	0.108	0.272	0.504	98.58	0	1848803	d__Bacteria	p__Bacillota_A	c__Clostridia	o__Peptostreptococcales	f__Anaerovoracaceae	g__VUNA01	s__VUNA01 sp002299625	no	no	none
ntk_s_trem2	Fecal_Butyrate	3285_bin40	-0.01181	0.248	0.0479086	0.208	0.0360986	0.342	-0.327158	0.53	0.496	0.218	0.342	95.64	2.01	1970643	d__Bacteria	p__Bacillota_A	c__Clostridia	o__Oscillospirales	f__Oscillospiraceae	g__CAG-103	s__CAG-103 sp900543625	no	no	none
ntk_s_trem2	Fecal_Propionate	M2183_bin135	0.00801665	0.202	-0.0342922	0.222	-0.0262755	0.364	-0.3051	0.538	0.404	0.222	0.364	98.09	0.32	2757045	d__Bacteria	p__Bacillota_A	c__Clostridia	o__Lachnospirales	f__Lachnospiraceae	g__Blautia	s__Blautia stercoris	no	no	none
ntk_s_trem2	Fecal_Butyrate	3291_bin38	-0.00673538	0.084	-0.000584633	0.988	-0.00732002	0.486	0.920132	0.53	0.086	0.988	0.626	97.96	0	2706612	d__Bacteria	p__Verrucomicrobiota	c__Verrucomicrobiae	o__Verrucomicrobiales	f__Akkermansiaceae	g__Akkermansia	s__Akkermansia muciniphila	yes	no	propionate
ntk_s_trem2	Fecal_Propionate	29_bin36	0.0167387	0.066	-0.00332507	0.926	0.0134137	0.542	1.24789	0.54	0.132	0.926	0.558	98.91	0.46	3851765	d__Bacteria	p__Bacteroidota	c__Bacteroidia	o__Bacteroidales	f__Bacteroidaceae	g__Paraprevotella	s__Paraprevotella clara	yes	no	propionate
ntk_s_trem2	Fecal_Butyrate	51_bin83	0.00729715	0.234	0.00903713	0.652	0.0163343	0.432	0.446738	0.53	0.234	0.954	0.624	97.58	0.81	1958525	d__Bacteria	p__Actinomycetota	c__Coriobacteriia	o__Coriobacteriales	f__Coriobacteriaceae	g__Collinsella	s__Collinsella aerofaciens_G	no	no	none
ntk_s_trem2	Fecal_Propionate	M0019_bin98	0.00644727	0.224	0.0113241	0.648	0.0177713	0.476	0.36279	0.54	0.224	0.754	0.494	92.84	0	2678436	d__Bacteria	p__Bacillota_A	c__Clostridia	o__Lachnospirales	f__Lachnospiraceae	g__Lachnospira	s__Lachnospira sp003537285	no	no	none
ntk_s_trem2	Fecal_Butyrate	115_bin22	0.00600111	0.434	-0.0618969	0.128	-0.0558958	0.162	-0.107363	0.532	0.434	0.128	0.162	100	2.03	3714323	d__Bacteria	p__Bacillota_A	c__Clostridia	o__Lachnospirales	f__Lachnospiraceae	g__Anaerobutyricum	s__Anaerobutyricum soehngenii	no	yes	butyrate
ntk_s_trem2	Fecal_Propionate	3203_bin45	-0.0027521	0.502	-0.0203357	0.28	-0.0230878	0.228	0.119202	0.542	0.502	0.28	0.228	93.51	0.67	2181857	d__Bacteria	p__Bacillota_A	c__Clostridia	o__Oscillospirales	f__Oscillospiraceae	g__Evtepia	s__Evtepia gabavorous	no	no	none
ntk_s_trem2	Fecal_Butyrate	116_bin67	-0.00862574	0.204	0.0307021	0.192	0.0220763	0.36	-0.390723	0.532	0.408	0.192	0.36	98.88	0	5456036	d__Bacteria	p__Bacteroidota	c__Bacteroidia	o__Bacteroidales	f__Bacteroidaceae	g__Bacteroides	s__Bacteroides intestinalis	yes	no	propionate
ntk_s_trem2	Fecal_Propionate	3233_bin58	0.0163123	0.058	-0.0353275	0.212	-0.0190153	0.508	-0.85785	0.542	0.116	0.412	0.52	99.42	1.75	3080864	d__Bacteria	p__Bacillota_A	c__Clostridia	o__Lachnospirales	f__Lachnospiraceae	g__Ruminococcus_B	s__Ruminococcus_B gnavus	yes	no	propionate
ntk_s_trem2	Fecal_Butyrate	M0081_bin85	0.0136648	0.096	0.00968644	0.734	0.0233513	0.492	0.585186	0.532	0.166	0.804	0.578	93.6	2.01	2262071	d__Bacteria	p__Bacillota_A	c__Clostridia	o__Oscillospirales	f__Butyricicoccaceae	g__Agathobaculum	s__Agathobaculum butyriciproducens	no	no	none
ntk_s_trem2	Fecal_Propionate	3313_bin28	-0.0064739	0.46	0.0515049	0.058	0.045031	0.11	-0.143765	0.542	0.698	0.116	0.176	95.75	0.67	2163546	d__Bacteria	p__Bacillota_A	c__Clostridia	o__Oscillospirales	f__Oscillospiraceae	g__Faecousia	s__Faecousia sp000434635	no	no	none
ntk_s_trem2	Fecal_Butyrate	2207_bin92	-0.00721398	0.334	-0.0211994	0.554	-0.0284134	0.42	0.253894	0.534	0.404	0.554	0.612	94.41	1.23	2109562	d__Bacteria	p__Bacillota_A	c__Clostridia	o__Oscillospirales	f__CAG-272	g__UMGS1312	s__UMGS1312 sp934446065	no	no	none
ntk_s_trem2	Fecal_Propionate	3340_bin39	0.00867033	0.108	0.00258257	0.864	0.0112529	0.51	0.770498	0.542	0.172	0.864	0.51	99.19	0.81	2103771	d__Bacteria	p__Actinomycetota	c__Coriobacteriia	o__Coriobacteriales	f__Coriobacteriaceae	g__Collinsella	s__Collinsella aerofaciens_G	no	no	none
ntk_s_trem2	Fecal_Butyrate	2257_bin46	-0.0017183	0.518	-0.017888	0.122	-0.0196063	0.08	0.0876399	0.534	0.518	0.154	0.08	91.94	0	1532989	d__Bacteria	p__Actinomycetota	c__Coriobacteriia	o__Coriobacteriales	f__Eggerthellaceae	g__Anaerotardibacter	s__Anaerotardibacter sp000435675	no	no	none
ntk_s_trem2	Fecal_Propionate	3274_bin79	-0.0227738	0.122	-0.0236765	0.718	-0.0464503	0.462	0.490282	0.544	0.18	0.718	0.462	99.11	0	2507867	d__Bacteria	p__Bacillota_A	c__Clostridia	o__Oscillospirales	f__Oscillospiraceae	g__Faecousia	s__Faecousia sp000434635	no	no	none
ntk_s_trem2	Fecal_Butyrate	3314_bin51	0.00805387	0.098	0.000709512	0.926	0.00876338	0.508	0.919037	0.534	0.098	0.926	0.75	98.39	0.81	2100898	d__Bacteria	p__Actinomycetota	c__Coriobacteriia	o__Coriobacteriales	f__Coriobacteriaceae	g__Collinsella	s__	no	no	none
ntk_s_trem2	Fecal_Propionate	3298_bin12	-0.00331251	0.516	-0.0391436	0.12	-0.0424561	0.1	0.078022	0.544	0.516	0.146	0.1	98.36	0.19	2140497	d__Bacteria	p__Bacillota	c__Bacilli	o__Lactobacillales	f__Streptococcaceae	g__Lactococcus	s__Lactococcus lactis	no	no	none
ntk_s_trem2	Fecal_Butyrate	H-433_bin24	-0.0129375	0.098	0.0366606	0.27	0.0237231	0.472	-0.545353	0.534	0.126	0.27	0.472	91.34	0.67	2177089	d__Bacteria	p__Bacillota_A	c__Clostridia	o__Oscillospirales	f__Oscillospiraceae	g__Vescimonas	s__Vescimonas sp000435555	no	no	none
ntk_s_trem2	Fecal_Propionate	H-502_bin32	0.0147335	0.058	-0.035278	0.282	-0.0205444	0.506	-0.717154	0.544	0.116	0.564	0.78	97.66	0.44	2733202	d__Bacteria	p__Bacillota_A	c__Clostridia	o__Lachnospirales	f__Lachnospiraceae	g__Ruminococcus_B	s__Ruminococcus_B gnavus	yes	no	propionate
ntk_s_trem2	Fecal_Butyrate	2207_bin33	0.021637	0.096	0.0006395	0.964	0.0222765	0.508	0.971293	0.536	0.096	0.964	0.59	90.93	1.11	2137109	d__Bacteria	p__Bacillota_A	c__Clostridia	o__Oscillospirales	f__Ruminococcaceae	g__Faecalibacterium	s__Faecalibacterium longum	no	yes	butyrate
ntk_s_trem2	Fecal_Propionate	2052_bin16	-0.0134495	0.032	0.0243668	0.214	0.0109173	0.546	-1.23194	0.546	0.06	0.342	0.934	90.27	0.22	2448331	d__Bacteria	p__Bacillota_A	c__Clostridia	o__Oscillospirales	f__Oscillospiraceae	g__Scatomorpha	s__Scatomorpha intestinigallinarum	no	no	none
ntk_s_trem2	Fecal_Butyrate	M0009_bin43	-0.00591385	0.414	-0.00945671	0.626	-0.0153706	0.416	0.384752	0.538	0.414	0.626	0.416	95.97	1.06	2769602	d__Bacteria	p__Bacillota_A	c__Clostridia	o__Oscillospirales	f__Ruminococcaceae	g__Faeciplasma	s__Faeciplasma sp900760125	no	no	none
ntk_s_trem2	Fecal_Propionate	M2223_bin62	0.00562934	0.364	0.0206124	0.51	0.0262417	0.382	0.214519	0.546	0.728	0.51	0.498	93.75	0.12	1721440	d__Bacteria	p__Actinomycetota	c__Coriobacteriia	o__Coriobacteriales	f__Eggerthellaceae	g__Anaerotardibacter	s__	no	no	none
ntk_s_trem2	Fecal_Butyrate	2174_bin5	0.024697	0.094	-0.000398364	1	0.0242987	0.538	1.01639	0.54	0.188	1	0.934	97.36	0.08	2216647	d__Bacteria	p__Bacillota_A	c__Clostridia	o__Oscillospirales	f__Ruminococcaceae	g__Faecalibacterium	s__Faecalibacterium longum	no	yes	butyrate
ntk_s_trem2	Fecal_Propionate	2229_bin73	0.0019957	0.546	0.0365661	0.004	0.0385618	0.002	0.0517534	0.548	0.786	0.008	0.004	98.17	0	4956695	d__Bacteria	p__Bacteroidota	c__Bacteroidia	o__Bacteroidales	f__Bacteroidaceae	g__Bacteroides	s__Bacteroides salyersiae	yes	no	propionate
ntk_s_trem2	Fecal_Butyrate	2212_bin76	0.00817956	0.254	-0.0333958	0.194	-0.0252163	0.342	-0.324376	0.54	0.254	0.194	0.342	93.2	0	2016517	d__Bacteria	p__Bacillota_A	c__Clostridia	o__Oscillospirales	f__Ruminococcaceae	g__Gemmiger	s__Gemmiger sp900540595	no	no	none
ntk_s_trem2	Fecal_Propionate	2252_bin43	0.00939531	0.274	-0.0454129	0.244	-0.0360176	0.346	-0.260853	0.548	0.274	0.422	0.572	94.1	3.63	2361297	d__Bacteria	p__Bacillota_A	c__Clostridia	o__Oscillospirales	f__Ruminococcaceae	g__Gemmiger	s__Gemmiger sp900540595	no	no	none
ntk_s_trem2	Fecal_Butyrate	H-431_bin33	-0.00633497	0.2	-0.00846658	0.624	-0.0148016	0.456	0.427994	0.54	0.362	0.672	0.566	98.83	2.34	2833685	d__Bacteria	p__Bacillota_A	c__Clostridia	o__Lachnospirales	f__Lachnospiraceae	g__Sellimonas	s__Sellimonas intestinalis	no	no	none
ntk_s_trem2	Fecal_Propionate	3217_bin46	0.00955238	0.142	0.0124008	0.73	0.0219532	0.494	0.435125	0.548	0.284	0.73	0.494	98.4	1.2	2161338	d__Bacteria	p__Bacillota_C	c__Negativicutes	o__Acidaminococcales	f__Acidaminococcaceae	g__Phascolarctobacterium_A	s__Phascolarctobacterium_A succinatutens	yes	no	propionate
ntk_s_trem2	Fecal_Butyrate	M0129_bin160	-0.00950108	0.132	-0.00630861	0.768	-0.0158097	0.476	0.600966	0.54	0.132	0.972	0.71	94.63	1.01	2422420	d__Bacteria	p__Bacillota_A	c__Clostridia	o__Oscillospirales	f__Oscillospiraceae	g__CAG-170	s__CAG-170 sp900549635	no	no	none
ntk_s_trem2	Fecal_Propionate	2002_bin80	-0.0046912	0.11	-0.00271683	0.852	-0.00740804	0.556	0.633259	0.55	0.11	0.852	0.556	92.47	0	2259292	d__Bacteria	p__Bacillota_A	c__Clostridia	o__Oscillospirales	f__Ruminococcaceae	g__Ruminococcus_D	s__Ruminococcus_D bicirculans	no	no	none
ntk_s_trem2	Fecal_Butyrate	29_bin15	0.00641499	0.27	-0.0279654	0.17	-0.0215504	0.308	-0.297673	0.542	0.54	0.17	0.308	98.3	0.65	5587020	d__Bacteria	p__Bacteroidota	c__Bacteroidia	o__Bacteroidales	f__Bacteroidaceae	g__Bacteroides	s__Bacteroides xylanisolvens	yes	no	propionate
ntk_s_trem2	Fecal_Propionate	2227_bin50	-0.0573328	0.014	0.0964019	0.1	0.0390691	0.536	-1.46747	0.55	0.028	0.2	0.914	95.67	0.81	2014757	d__Bacteria	p__Bacillota_A	c__Clostridia	o__Christensenellales	f__CAG-138	g__PeH17	s__	no	no	none
ntk_s_trem2	Fecal_Butyrate	M2182_bin78	0.00342044	0.214	-0.00983963	0.166	-0.00641919	0.38	-0.532846	0.542	0.428	0.296	0.38	96.2	0.63	1600179	d__Bacteria	p__Bacillota_C	c__Negativicutes	o__Veillonellales	f__Dialisteraceae	g__Dialister	s__Dialister invisus	yes	no	propionate
ntk_s_trem2	Fecal_Propionate	2252_bin47	-0.00758813	0.132	0.0247867	0.272	0.0171986	0.442	-0.441206	0.55	0.132	0.434	0.774	91.28	0.67	2107048	d__Bacteria	p__Bacillota_A	c__Clostridia	o__Oscillospirales	f__Oscillospiraceae	g__Vescimonas	s__Vescimonas sp000435555	no	no	none
ntk_s_trem2	Fecal_Butyrate	3406_bin5	0.0116289	0.168	0.00587268	0.758	0.0175016	0.5	0.664448	0.544	0.326	0.778	0.624	95.3	0.67	2540532	d__Bacteria	p__Bacillota_A	c__Clostridia	o__UBA1381	f__UBA1381	g__CAG-41	s__CAG-41 sp900066215	no	no	none
ntk_s_trem2	Fecal_Propionate	37_bin49	0.00482551	0.546	-0.117109	0.002	-0.112284	0.004	-0.0429759	0.55	0.546	0.004	0.008	97.89	0.32	3600249	d__Bacteria	p__Bacillota_A	c__Clostridia	o__Lachnospirales	f__Lachnospiraceae	g__Blautia_A	s__Blautia_A faecis	yes	no	propionate
ntk_s_trem2	Fecal_Butyrate	36_bin48	0.0155958	0.146	0.00158737	0.946	0.0171832	0.548	0.90762	0.546	0.292	0.946	0.78	99.53	1.59	2362346	d__Bacteria	p__Bacillota_A	c__Clostridia	o__Oscillospirales	f__Ruminococcaceae	g__Faecalibacterium	s__Faecalibacterium duncaniae	no	yes	butyrate
ntk_s_trem2	Fecal_Propionate	128_bin48	0.0356897	0.1	0.00841544	0.966	0.0441051	0.576	0.809196	0.552	0.2	0.966	0.576	91.53	1.13	2479592	d__Bacteria	p__Bacteroidota	c__Bacteroidia	o__Bacteroidales	f__Muribaculaceae	g__CAG-873	s__	yes	no	propionate
ntk_s_trem2	Fecal_Butyrate	H-502_bin16	0.00712899	0.166	0.00362889	0.832	0.0107579	0.536	0.662676	0.546	0.166	0.832	0.834	94.35	0.81	1829159	d__Bacteria	p__Actinomycetota	c__Coriobacteriia	o__Coriobacteriales	f__Coriobacteriaceae	g__Collinsella	s__Collinsella aerofaciens_J	no	no	none
ntk_s_trem2	Fecal_Propionate	3367_bin39	0.00936844	0.434	-0.0880896	0.078	-0.0787211	0.13	-0.119008	0.552	0.434	0.102	0.196	92.41	0	3392381	d__Bacteria	p__Bacillota_A	c__Clostridia	o__Lachnospirales	f__Lachnospiraceae	g__Blautia_A	s__Blautia_A faecis	yes	no	propionate
ntk_s_trem2	Fecal_Butyrate	2041_bin19	-0.00578631	0.49	-0.0364417	0.288	-0.042228	0.222	0.137025	0.548	0.49	0.368	0.26	98.66	1.57	3662650	d__Bacteria	p__Bacillota_A	c__Clostridia	o__Lachnospirales	f__Bianqueaceae	g__Bianquea	s__Bianquea renquensis	no	no	none
ntk_s_trem2	Fecal_Propionate	M2222_bin178	-0.00343473	0.264	0.0206462	0.198	0.0172114	0.324	-0.199561	0.552	0.528	0.286	0.378	94.66	3.37	1261669	d__Bacteria	p__Bacillota	c__Bacilli	o__RF39	f__UBA660	g__CAG-877	s__CAG-877 sp900753325	no	no	none
ntk_s_trem2	Fecal_Butyrate	2230_bin43	-0.0023328	0.402	-0.0126215	0.36	-0.0149543	0.278	0.155995	0.548	0.402	0.404	0.278	97.99	0.67	2053775	d__Bacteria	p__Bacillota_A	c__Clostridia	o__Oscillospirales	f__Acutalibacteraceae	g__Ruminococcus_E	s__Ruminococcus_E bromii_B	no	no	none
ntk_s_trem2	Fecal_Propionate	104_bin78	0.00464808	0.4	0.0238957	0.464	0.0285438	0.374	0.16284	0.554	0.4	0.464	0.374	98.49	0	2732368	d__Bacteria	p__Bacillota_A	c__Clostridia	o__Lachnospirales	f__Lachnospiraceae	g__Lachnospira	s__Lachnospira eligens_A	no	no	none
ntk_s_trem2	Fecal_Butyrate	2244_bin42	0.0196546	0.108	-0.00119044	0.988	0.0184642	0.516	1.06447	0.548	0.108	0.998	0.664	97.69	0	2410466	d__Bacteria	p__Bacillota_A	c__Clostridia	o__Oscillospirales	f__Ruminococcaceae	g__Faecalibacterium	s__Faecalibacterium prausnitzii_J	no	yes	butyrate
ntk_s_trem2	Fecal_Propionate	H-433_bin80	0.0108402	0.078	-0.0238166	0.316	-0.0129764	0.528	-0.835379	0.554	0.126	0.482	0.942	99.19	0.81	2057365	d__Bacteria	p__Actinomycetota	c__Coriobacteriia	o__Coriobacteriales	f__Coriobacteriaceae	g__Collinsella	s__	no	no	none
ntk_s_trem2	Fecal_Butyrate	2257_bin58	-0.00995771	0.078	0.0249964	0.252	0.0150387	0.494	-0.662141	0.548	0.078	0.252	0.494	97.27	0	2183695	d__Bacteria	p__Bacillota_A	c__Clostridia	o__Oscillospirales	f__Acutalibacteraceae	g__CAG-177	s__CAG-177 sp003514385	no	no	none
ntk_s_trem2	Fecal_Propionate	M0056_bin147	-0.0043957	0.302	0.0271954	0.236	0.0227997	0.32	-0.192796	0.554	0.394	0.406	0.532	97.99	0	2201965	d__Bacteria	p__Bacillota_A	c__Clostridia	o__Oscillospirales	f__Oscillospiraceae	g__ER4	s__ER4 sp000765235	no	no	none
ntk_s_trem2	Fecal_Butyrate	3_bin45	0.0212236	0.054	-0.0422646	0.22	-0.0210411	0.498	-1.00867	0.548	0.054	0.22	0.498	95.61	0.88	2415169	d__Bacteria	p__Bacillota_A	c__Clostridia	o__Lachnospirales	f__Lachnospiraceae	g__Bariatricus	s__Bariatricus comes	no	no	none
ntk_s_trem2	Fecal_Propionate	18_bin26	-0.00439177	0.446	-0.0203407	0.38	-0.0247324	0.31	0.177571	0.556	0.892	0.38	0.328	95.47	0.26	5989815	d__Bacteria	p__Bacteroidota	c__Bacteroidia	o__Bacteroidales	f__Bacteroidaceae	g__Bacteroides	s__Bacteroides ovatus	yes	no	propionate
ntk_s_trem2	Fecal_Butyrate	103_bin46	-0.00378281	0.4	0.0298773	0.17	0.0260945	0.234	-0.144966	0.55	0.8	0.206	0.234	93.29	0	1732084	d__Bacteria	p__Bacillota_A	c__Clostridia	o__Oscillospirales	f__Acutalibacteraceae	g__CAG-217	s__CAG-217 sp000436335	no	no	none
ntk_s_trem2	Fecal_Propionate	H-433_bin36	-0.00475646	0.104	0.0157508	0.278	0.0109944	0.46	-0.432627	0.556	0.148	0.356	0.628	97.2	0.47	2791965	d__Bacteria	p__Bacillota_A	c__Clostridia	o__Christensenellales	f__CAG-74	g__UBA11524	s__UBA11524 sp000437595	no	no	none
ntk_s_trem2	Fecal_Butyrate	2002_bin52	0.00687026	0.194	0.0124582	0.656	0.0193284	0.46	0.355448	0.55	0.194	0.786	0.53	95.71	0.52	3185590	d__Bacteria	p__Bacteroidota	c__Bacteroidia	o__Bacteroidales	f__Bacteroidaceae	g__Phocaeicola	s__Phocaeicola plebeius_A	yes	no	propionate
ntk_s_trem2	Fecal_Propionate	109_bin5	0.00331722	0.538	-0.0610565	0.014	-0.0577393	0.024	-0.0574517	0.558	0.538	0.014	0.048	99.52	0	2393224	d__Bacteria	p__Bacillota_A	c__Clostridia	o__Lachnospirales	f__Lachnospiraceae	g__Agathobacter	s__Agathobacter rectalis	no	yes	butyrate
ntk_s_trem2	Fecal_Butyrate	2032_bin85	0.00775412	0.498	-0.0736053	0.014	-0.0658511	0.052	-0.117752	0.55	0.668	0.028	0.052	97.92	1.9	2820075	d__Bacteria	p__Bacillota_A	c__Clostridia	o__Lachnospirales	f__Lachnospiraceae	g__CAG-45	s__CAG-45 sp000438375	no	no	none
ntk_s_trem2	Fecal_Propionate	134_bin1	0.0113542	0.088	-0.0231752	0.244	-0.011821	0.514	-0.960513	0.558	0.112	0.452	0.79	98.39	0.81	2027628	d__Bacteria	p__Actinomycetota	c__Coriobacteriia	o__Coriobacteriales	f__Coriobacteriaceae	g__Collinsella	s__Collinsella aerofaciens_G	no	no	none
ntk_s_trem2	Fecal_Butyrate	M2148_bin26	0.012719	0.478	-0.0939466	0.044	-0.0812276	0.088	-0.156585	0.55	0.956	0.044	0.088	93.77	1.05	3326257	d__Bacteria	p__Bacillota_A	c__Clostridia	o__Lachnospirales	f__Lachnospiraceae	g__Blautia_A	s__Blautia_A faecis	no	no	none
ntk_s_trem2	Fecal_Propionate	M2230_bin138	-0.00536942	0.372	-0.0187329	0.558	-0.0241024	0.442	0.222776	0.558	0.372	0.558	0.442	96.64	0	2025530	d__Bacteria	p__Bacillota_A	c__Clostridia	o__Oscillospirales	f__Acutalibacteraceae	g__Limousia	s__Limousia pullorum	no	no	none
ntk_s_trem2	Fecal_Butyrate	2158_bin53	-0.0100178	0.076	0.00178798	0.916	-0.00822978	0.52	1.21726	0.552	0.116	0.916	0.798	96.6	0	2997553	d__Bacteria	p__Verrucomicrobiota	c__Verrucomicrobiae	o__Verrucomicrobiales	f__Akkermansiaceae	g__Akkermansia	s__Akkermansia sp001580195	yes	no	propionate
ntk_s_trem2	Fecal_Propionate	M2223_bin113	-0.00421257	0.19	0.0134196	0.282	0.009207	0.442	-0.45754	0.56	0.19	0.306	0.676	98.68	0.38	2776176	d__Bacteria	p__Bacteroidota	c__Bacteroidia	o__Bacteroidales	f__Muribaculaceae	g__UBA7173	s__UBA7173 sp900545955	yes	no	propionate
ntk_s_trem2	Fecal_Butyrate	3289_bin26	-0.0132439	0.234	0.0379936	0.142	0.0247496	0.364	-0.535116	0.554	0.398	0.158	0.364	92.62	0.67	1894811	d__Bacteria	p__Bacillota_A	c__Clostridia	o__Oscillospirales	f__Oscillospiraceae	g__CAG-103	s__CAG-103 sp900543625	no	no	none
ntk_s_trem2	Fecal_Propionate	3406_bin110	-0.00302924	0.338	0.0189178	0.144	0.0158886	0.252	-0.190655	0.562	0.338	0.144	0.252	92	1.33	1240399	d__Bacteria	p__Bacillota	c__Bacilli	o__RF39	f__UBA660	g__CAG-302	s__CAG-302 sp934162325	no	no	none
ntk_s_trem2	Fecal_Butyrate	M2249_bin111	0.00630213	0.13	0.0010501	0.9	0.00735223	0.52	0.857172	0.554	0.13	0.9	0.912	91.94	0.81	1899208	d__Bacteria	p__Actinomycetota	c__Coriobacteriia	o__Coriobacteriales	f__Coriobacteriaceae	g__Collinsella	s__	no	no	none
ntk_s_trem2	Fecal_Propionate	H-160_bin68	0.00770049	0.182	-0.0290913	0.254	-0.0213908	0.412	-0.359991	0.562	0.194	0.358	0.552	90.35	0	1837136	d__Bacteria	p__Bacillota_A	c__Clostridia	o__Oscillospirales	f__Butyricicoccaceae	g__Agathobaculum	s__Agathobaculum sp003481705	no	no	none
ntk_s_trem2	Fecal_Butyrate	2149_bin39	-0.00324742	0.636	-0.036512	0.318	-0.0397594	0.308	0.0816768	0.556	0.636	0.318	0.308	100	1.12	2147951	d__Bacteria	p__Fusobacteriota	c__Fusobacteriia	o__Fusobacteriales	f__Fusobacteriaceae	g__Fusobacterium_B	s__Fusobacterium_B sp900541465	no	no	none
ntk_s_trem2	Fecal_Propionate	2149_bin20	-0.00540856	0.298	-0.0141524	0.57	-0.019561	0.41	0.276498	0.564	0.298	0.57	0.41	99.33	0	2850223	d__Bacteria	p__Bacillota_A	c__Clostridia	o__Oscillospirales	f__Acutalibacteraceae	g__Clostridium_A	s__Clostridium_A leptum	no	no	none
ntk_s_trem2	Fecal_Butyrate	79_bin89	0.0245181	0.078	-0.0605395	0.21	-0.0360214	0.498	-0.680654	0.556	0.078	0.21	0.498	97.71	4.48	2441111	d__Bacteria	p__Bacillota	c__Bacilli	o__Erysipelotrichales	f__Erysipelotrichaceae	g__Holdemanella	s__Holdemanella biformis	no	no	none
ntk_s_trem2	Fecal_Propionate	M2211_bin55	-0.0162536	0.086	0.000797504	0.904	-0.015456	0.53	1.0516	0.564	0.17	0.904	0.53	91.95	0.67	2343728	d__Bacteria	p__Bacillota_A	c__Clostridia	o__Oscillospirales	f__Oscillospiraceae	g__Faecousia	s__Faecousia sp003525905	no	no	none
ntk_s_trem2	Fecal_Butyrate	M2183_bin115	0.0076145	0.112	0.00296995	0.916	0.0105844	0.52	0.719405	0.556	0.206	0.916	0.688	99.19	0.81	2119859	d__Bacteria	p__Actinomycetota	c__Coriobacteriia	o__Coriobacteriales	f__Coriobacteriaceae	g__Collinsella	s__Collinsella sp900544465	no	no	none
ntk_s_trem2	Fecal_Propionate	2017_bin31	0.00320814	0.576	0.0501881	0.148	0.0533963	0.134	0.0600818	0.566	0.964	0.184	0.192	92.8	1.32	2768709	d__Bacteria	p__Bacteroidota	c__Bacteroidia	o__Bacteroidales	f__Muribaculaceae	g__JAGBWK01	s__JAGBWK01 sp001915385	yes	no	propionate
ntk_s_trem2	Fecal_Butyrate	115_bin3	0.0119198	0.102	0.00046058	0.984	0.0123804	0.544	0.962798	0.558	0.204	0.984	0.774	99.15	2.38	2108640	d__Bacteria	p__Bacillota_A	c__Clostridia	o__Oscillospirales	f__Ruminococcaceae	g__Faecalibacterium	s__Faecalibacterium duncaniae	no	yes	butyrate
ntk_s_trem2	Fecal_Propionate	M0017_bin165	-0.00603458	0.338	-0.0222251	0.444	-0.0282597	0.356	0.21354	0.566	0.676	0.54	0.586	95.51	0.89	2551315	d__Bacteria	p__Bacillota_A	c__Clostridia	o__Oscillospirales	f__Ruminococcaceae	g__Faeciplasma	s__Faeciplasma sp900760125	no	no	none
ntk_s_trem2	Fecal_Butyrate	3293_bin71	0.00895351	0.138	0.0108653	0.794	0.0198188	0.544	0.451768	0.558	0.19	0.794	0.56	93.62	1.01	2493456	d__Bacteria	p__Bacillota_A	c__Clostridia	o__UBA1381	f__UBA1381	g__CAG-41	s__CAG-41 sp900066215	no	no	none
ntk_s_trem2	Fecal_Propionate	2002_bin52	0.0101346	0.122	0.0065685	0.786	0.0167031	0.53	0.606751	0.568	0.194	0.786	0.53	95.71	0.52	3185590	d__Bacteria	p__Bacteroidota	c__Bacteroidia	o__Bacteroidales	f__Bacteroidaceae	g__Phocaeicola	s__Phocaeicola plebeius_A	yes	no	propionate
ntk_s_trem2	Fecal_Butyrate	H-436_bin79	0.010918	0.292	-0.0554981	0.18	-0.0445801	0.286	-0.244906	0.558	0.292	0.18	0.286	92.7	3.48	2561676	d__Bacteria	p__Bacillota_A	c__Clostridia	o__Lachnospirales	f__Lachnospiraceae	g__Blautia_A	s__Blautia_A sp900547615	yes	no	propionate
ntk_s_trem2	Fecal_Propionate	3318_bin47	0.00786319	0.06	0.000135234	0.962	0.00799843	0.548	0.983092	0.568	0.12	0.962	0.548	98.19	0.37	3349686	d__Bacteria	p__Bacteroidota	c__Bacteroidia	o__Bacteroidales	f__Bacteroidaceae	g__Bacteroides	s__Bacteroides stercoris	yes	no	propionate
ntk_s_trem2	Fecal_Butyrate	M2223_bin65	-0.0218625	0.07	0.0384377	0.16	0.0165752	0.52	-1.31898	0.558	0.124	0.182	0.52	97.99	0.34	2471253	d__Bacteria	p__Bacillota_A	c__Clostridia	o__Oscillospirales	f__Acutalibacteraceae	g__	s__	no	no	none
ntk_s_trem2	Fecal_Propionate	3349_bin31	0.00718859	0.166	-0.0237177	0.208	-0.0165291	0.43	-0.434906	0.568	0.332	0.416	0.43	93.46	0	2571747	d__Bacteria	p__Bacillota_A	c__Clostridia	o__Lachnospirales	f__Lachnospiraceae	g__Clostridium_Q	s__Clostridium_Q sp000435655	no	yes	butyrate
ntk_s_trem2	Fecal_Butyrate	3322_bin44	0.00514112	0.4	-0.0355287	0.12	-0.0303876	0.196	-0.169185	0.56	0.578	0.216	0.196	97.17	0	2342365	d__Bacteria	p__Bacillota	c__Bacilli	o__Erysipelotrichales	f__Coprobacillaceae	g__Faecalibacillus	s__Faecalibacillus faecis	no	no	none
ntk_s_trem2	Fecal_Propionate	2146_bin83	-0.0122521	0.104	-0.0101763	0.754	-0.0224284	0.538	0.546276	0.57	0.116	0.83	0.544	98.43	0	2308210	d__Bacteria	p__Bacillota_A	c__Clostridia	o__Oscillospirales	f__Ruminococcaceae	g__Negativibacillus	s__Negativibacillus sp905197685	no	no	none
ntk_s_trem2	Fecal_Butyrate	3353_bin51	-0.00500868	0.516	-0.0149728	0.346	-0.0199815	0.28	0.250666	0.56	0.546	0.692	0.56	98.88	0	4163696	d__Bacteria	p__Bacteroidota	c__Bacteroidia	o__Bacteroidales	f__Bacteroidaceae	g__Bacteroides	s__Bacteroides uniformis	yes	no	propionate
ntk_s_trem2	Fecal_Propionate	3271_bin59	-0.00323094	0.532	-0.0298132	0.144	-0.0330442	0.126	0.0977762	0.57	0.532	0.144	0.126	98.66	0.22	1799776	d__Bacteria	p__Bacillota_A	c__Clostridia	o__Oscillospirales	f__Acutalibacteraceae	g__Scybalenecus	s__Scybalenecus sp015655975	no	no	none
ntk_s_trem2	Fecal_Butyrate	H-483_bin9	-0.0129831	0.15	0.0531784	0.35	0.0401953	0.466	-0.323	0.56	0.3	0.35	0.466	94.41	1.46	3114021	d__Bacteria	p__Bacillota_A	c__Clostridia	o__Lachnospirales	f__Lachnospiraceae	g__Mediterraneibacter	s__Mediterraneibacter intestinigallinarum	no	no	none
ntk_s_trem2	Fecal_Propionate	3304_bin90	-0.00362662	0.514	0.0570475	0.066	0.0534208	0.092	-0.0678877	0.57	0.514	0.132	0.184	95.47	0.89	1961969	d__Bacteria	p__Bacillota_A	c__Clostridia	o__Oscillospirales	f__Oscillospiraceae	g__CAG-103	s__CAG-103 sp900543625	no	no	none
ntk_s_trem2	Fecal_Butyrate	M2230_bin63	-0.00377058	0.486	0.0406195	0.046	0.0368489	0.086	-0.102326	0.56	0.486	0.046	0.086	91.95	0.67	1759361	d__Bacteria	p__Bacillota_A	c__Clostridia	o__Oscillospirales	f__Oscillospiraceae	g__Vescimonas	s__Vescimonas sp000435555	no	no	none
ntk_s_trem2	Fecal_Propionate	3374_bin12	-0.00729087	0.336	-0.00780205	0.728	-0.0150929	0.598	0.483066	0.574	0.672	0.728	0.81	97.55	2.77	3541896	d__Bacteria	p__Bacteroidota	c__Bacteroidia	o__Bacteroidales	f__Muribaculaceae	g__Muribaculum	s__Muribaculum sp910589555	yes	no	propionate
ntk_s_trem2	Fecal_Butyrate	2132_bin84	0.00266169	0.536	0.0338908	0.118	0.0365525	0.086	0.0728182	0.562	0.72	0.21	0.172	96.64	0	2710427	d__Bacteria	p__Bacillota_A	c__Clostridia	o__Lachnospirales	f__Lachnospiraceae	g__Scybalocola	s__Scybalocola sp900557175	no	no	none
ntk_s_trem2	Fecal_Propionate	98_bin9	0.0107756	0.12	-0.0268246	0.188	-0.016049	0.482	-0.671421	0.574	0.24	0.338	0.574	93.57	0.58	2465293	d__Bacteria	p__Bacillota_A	c__Clostridia	o__Lachnospirales	f__Lachnospiraceae	g__Dorea_B	s__Dorea_B phocaeensis	no	no	none
ntk_s_trem2	Fecal_Butyrate	2190_bin36	0.0143315	0.098	-0.000869852	0.97	0.0134616	0.556	1.06462	0.562	0.196	0.97	0.796	93.84	2.04	2105971	d__Bacteria	p__Bacillota_A	c__Clostridia	o__Oscillospirales	f__Ruminococcaceae	g__Faecalibacterium	s__Faecalibacterium duncaniae	no	no	none
ntk_s_trem2	Fecal_Propionate	80_bin50	0.0195785	0.138	-0.0479752	0.264	-0.0283967	0.486	-0.689463	0.576	0.138	0.434	0.726	97.32	0	2026495	d__Bacteria	p__Bacillota_A	c__Clostridia	o__Oscillospirales	f__Acutalibacteraceae	g__CAG-217	s__CAG-217 sp000436335	no	no	none
ntk_s_trem2	Fecal_Butyrate	3311_bin103	0.00298219	0.542	0.0328374	0.048	0.0358196	0.024	0.083256	0.562	0.542	0.096	0.038	95.78	1.01	2707668	d__Bacteria	p__Bacteroidota	c__Bacteroidia	o__Bacteroidales	f__Bacteroidaceae	g__Prevotella	s__Prevotella sp000436915	no	no	none
ntk_s_trem2	Fecal_Propionate	M2226_bin73	-0.018883	0.026	0.0278555	0.154	0.00897242	0.578	-2.10457	0.576	0.052	0.254	0.928	98.39	0.81	2429449	d__Bacteria	p__Bacillota_A	c__Clostridia	o__Christensenellales	f__CAG-138	g__UBA1685	s__UBA1685 sp900546845	no	no	none
ntk_s_trem2	Fecal_Butyrate	8_bin27	0.0135911	0.292	-0.0552312	0.194	-0.04164	0.342	-0.326396	0.562	0.292	0.194	0.342	96.49	4.01	2297788	d__Bacteria	p__Bacillota_A	c__Clostridia	o__Lachnospirales	f__Lachnospiraceae	g__UBA9414	s__	no	no	none
ntk_s_trem2	Fecal_Propionate	3399_bin90	-0.00302694	0.184	-0.00345755	0.704	-0.00648449	0.518	0.466798	0.578	0.35	0.704	0.518	97.26	0	2827273	d__Bacteria	p__Bacillota_A	c__Clostridia	o__Oscillospirales	f__Ruminococcaceae	g__Ruminococcus_D	s__Ruminococcus_D bicirculans	no	no	none
ntk_s_trem2	Fecal_Butyrate	9_bin32	0.00200481	0.406	-0.0152027	0.134	-0.0131979	0.2	-0.151904	0.562	0.406	0.25	0.2	99.6	0	2153312	d__Bacteria	p__Actinomycetota	c__Actinomycetia	o__Actinomycetales	f__Bifidobacteriaceae	g__Bifidobacterium	s__Bifidobacterium longum	no	no	none
ntk_s_trem2	Fecal_Propionate	5_bin31	0.00446164	0.47	-0.048324	0.114	-0.0438624	0.144	-0.101719	0.578	0.47	0.124	0.288	95.6	2.83	2637582	d__Bacteria	p__Bacillota	c__Bacilli	o__Erysipelotrichales	f__Coprobacillaceae	g__Faecalibacillus	s__Faecalibacillus intestinalis	no	no	none
ntk_s_trem2	Fecal_Butyrate	2146_bin83	-0.0157377	0.116	-0.00882041	0.83	-0.0245581	0.544	0.640835	0.564	0.116	0.83	0.544	98.43	0	2308210	d__Bacteria	p__Bacillota_A	c__Clostridia	o__Oscillospirales	f__Ruminococcaceae	g__Negativibacillus	s__Negativibacillus sp905197685	no	no	none
ntk_s_trem2	Fecal_Propionate	M2147_bin102	0.00555436	0.372	-0.0344158	0.184	-0.0288614	0.274	-0.192449	0.578	0.372	0.184	0.32	92.13	0.53	2965034	d__Bacteria	p__Bacillota_A	c__Clostridia	o__Lachnospirales	f__Lachnospiraceae	g__Blautia_A	s__Blautia_A sp900548245	yes	no	propionate
ntk_s_trem2	Fecal_Butyrate	3177_bin46	0.0141651	0.094	-0.0257923	0.192	-0.0116272	0.502	-1.21828	0.564	0.14	0.192	0.502	97.7	0	2685278	d__Bacteria	p__Bacillota_A	c__Clostridia	o__Lachnospirales	f__Lachnospiraceae	g__Eubacterium_I	s__Eubacterium_I ramulus	no	no	none
ntk_s_trem2	Fecal_Propionate	2198_bin102	0.00394521	0.416	-0.0306982	0.16	-0.026753	0.228	-0.147468	0.58	0.416	0.16	0.37	92.77	2.04	2314779	d__Bacteria	p__Bacillota_A	c__Clostridia	o__Oscillospirales	f__Ruminococcaceae	g__Gemmiger	s__Gemmiger sp900540595	no	no	none
ntk_s_trem2	Fecal_Butyrate	5_bin31	0.0306525	0.066	-0.051863	0.124	-0.0212105	0.538	-1.44515	0.564	0.132	0.124	0.538	95.6	2.83	2637582	d__Bacteria	p__Bacillota	c__Bacilli	o__Erysipelotrichales	f__Coprobacillaceae	g__Faecalibacillus	s__Faecalibacillus intestinalis	no	no	none
ntk_s_trem2	Fecal_Propionate	3353_bin8	-0.00322091	0.582	-0.01877	0.316	-0.0219909	0.258	0.146466	0.58	0.582	0.316	0.258	91.61	0.67	2137915	d__Bacteria	p__Bacillota_A	c__Clostridia	o__Oscillospirales	f__Oscillospiraceae	g__Vescimonas	s__Vescimonas coprocola	no	no	none
ntk_s_trem2	Fecal_Butyrate	M2230_bin148	-0.0151019	0.13	-0.00840356	0.852	-0.0235055	0.542	0.642485	0.564	0.13	0.974	0.674	90.19	0.67	1955706	d__Bacteria	p__Bacillota_A	c__Clostridia	o__Oscillospirales	f__Oscillospiraceae	g__Vescimonas	s__Vescimonas sp900550585	no	no	none
ntk_s_trem2	Fecal_Propionate	62_bin5	0.013487	0.088	-0.0316857	0.23	-0.0181987	0.52	-0.741099	0.58	0.1	0.312	0.65	90.06	1.35	2038879	d__Bacteria	p__Bacillota_A	c__Clostridia	o__Lachnospirales	f__Lachnospiraceae	g__Dorea_B	s__Dorea_B phocaeensis	no	no	none
ntk_s_trem2	Fecal_Butyrate	M2238_bin108	0.0154423	0.062	-0.0352838	0.21	-0.0198415	0.518	-0.778281	0.564	0.124	0.21	0.518	93.46	2.85	3265585	d__Bacteria	p__Bacillota_A	c__Clostridia	o__Lachnospirales	f__Lachnospiraceae	g__KLE1615	s__KLE1615 sp900066985	no	no	none
ntk_s_trem2	Fecal_Propionate	110_bin73	-0.0395122	0.018	0.0579691	0.152	0.0184569	0.58	-2.14078	0.582	0.032	0.222	0.938	96.15	0.7	3064035	d__Bacteria	p__Bacillota_A	c__Clostridia	o__Christensenellales	f__CAG-74	g__	s__	no	no	none
ntk_s_trem2	Fecal_Butyrate	2143_bin73	0.0127308	0.112	0.000793906	0.998	0.0135247	0.592	0.941299	0.568	0.224	0.998	0.886	96.38	0	2143471	d__Bacteria	p__Bacillota_A	c__Clostridia	o__Oscillospirales	f__Ruminococcaceae	g__Faecalibacterium	s__Faecalibacterium longum	no	yes	butyrate
ntk_s_trem2	Fecal_Propionate	2195_bin97	-0.00311165	0.244	0.0150162	0.222	0.0119046	0.374	-0.261382	0.582	0.244	0.304	0.464	97.9	1.17	2863136	d__Bacteria	p__Bacillota_A	c__Clostridia	o__Christensenellales	f__CAG-74	g__UBA11524	s__UBA11524 sp000437595	no	no	none
ntk_s_trem2	Fecal_Butyrate	3182_bin68	0.00572918	0.216	0.00345312	0.782	0.0091823	0.584	0.623937	0.568	0.216	0.888	0.702	98.91	0	3727891	d__Bacteria	p__Bacteroidota	c__Bacteroidia	o__Bacteroidales	f__Bacteroidaceae	g__Paraprevotella	s__Paraprevotella clara	yes	no	propionate
ntk_s_trem2	Fecal_Propionate	3349_bin59	0.00797124	0.156	0.00750255	0.77	0.0154738	0.53	0.515145	0.582	0.312	0.77	0.66	98.8	0.9	2051655	d__Bacteria	p__Bacillota_C	c__Negativicutes	o__Acidaminococcales	f__Acidaminococcaceae	g__Phascolarctobacterium_A	s__Phascolarctobacterium_A succinatutens	yes	no	propionate
ntk_s_trem2	Fecal_Butyrate	H-433_bin105	0.00728215	0.246	0.00285135	0.846	0.0101335	0.574	0.718621	0.568	0.246	0.846	0.898	98.68	0.38	2150896	d__Bacteria	p__Bacteroidota	c__Bacteroidia	o__Bacteroidales	f__Muribaculaceae	g__Paramuribaculum	s__Paramuribaculum sp900546365	yes	no	propionate
ntk_s_trem2	Fecal_Propionate	3353_bin50	-0.006593	0.092	0.0167166	0.276	0.0101236	0.506	-0.651249	0.582	0.184	0.436	0.732	93.29	0	1933761	d__Bacteria	p__Bacillota_A	c__Clostridia	o__Oscillospirales	f__Oscillospiraceae	g__CAG-103	s__CAG-103 sp000432375	no	no	none
ntk_s_trem2	Fecal_Butyrate	2258_bin58	-0.00127478	0.588	-0.010711	0.33	-0.0119858	0.294	0.106357	0.57	0.588	0.33	0.294	97.27	0	2093002	d__Bacteria	p__Bacillota_A	c__Clostridia	o__Oscillospirales	f__Acutalibacteraceae	g__CAG-177	s__CAG-177 sp003514385	no	no	none
ntk_s_trem2	Fecal_Propionate	M2226_bin55	-0.00681417	0.204	0.023597	0.264	0.0167828	0.434	-0.406021	0.582	0.204	0.41	0.718	98.58	0	2156704	d__Bacteria	p__Bacillota_A	c__Clostridia	o__Peptostreptococcales	f__Anaerovoracaceae	g__Fimisoma	s__Fimisoma sp000435715	no	no	none
ntk_s_trem2	Fecal_Butyrate	71_bin25	-0.0322086	0.064	0.0744001	0.272	0.0421915	0.542	-0.763393	0.57	0.064	0.272	0.542	96.64	0	2574673	d__Bacteria	p__Bacillota_A	c__Clostridia	o__Oscillospirales	f__Acutalibacteraceae	g__Scatavimonas	s__Scatavimonas sp900540275	no	no	none
ntk_s_trem2	Fecal_Propionate	10_bin29	0.0123882	0.12	-0.00114245	0.948	0.0112457	0.54	1.10159	0.584	0.24	0.948	0.722	90.38	0.13	2621956	d__Bacteria	p__Bacteroidota	c__Bacteroidia	o__Bacteroidales	f__Muribaculaceae	g__Sodaliphilus	s__Sodaliphilus sp004557565	yes	no	propionate
ntk_s_trem2	Fecal_Butyrate	M0053_bin137	0.0172432	0.1	-0.00090889	0.938	0.0163343	0.582	1.05564	0.57	0.2	0.938	0.718	97.11	1.02	2346980	d__Bacteria	p__Bacillota_A	c__Clostridia	o__Oscillospirales	f__Ruminococcaceae	g__Faecalibacterium	s__Faecalibacterium duncaniae	no	yes	butyrate
ntk_s_trem2	Fecal_Propionate	3199_bin70	-0.00294259	0.566	-0.0237595	0.314	-0.0267021	0.266	0.110201	0.584	0.784	0.34	0.352	98.36	0.12	6164240	d__Bacteria	p__Bacteroidota	c__Bacteroidia	o__Bacteroidales	f__Bacteroidaceae	g__Bacteroides	s__Bacteroides ovatus	yes	no	propionate
ntk_s_trem2	Fecal_Butyrate	3310_bin10	-0.00816019	0.152	-0.00408692	0.84	-0.0122471	0.54	0.666295	0.572	0.304	0.84	0.73	97.25	0.33	5418005	d__Bacteria	p__Bacillota_A	c__Clostridia	o__Lachnospirales	f__Lachnospiraceae	g__Enterocloster	s__Enterocloster bolteae	no	no	none
ntk_s_trem2	Fecal_Propionate	3213_bin39	0.00860621	0.082	-0.0219205	0.252	-0.0133143	0.526	-0.646389	0.584	0.164	0.448	0.526	96.43	1.19	2929309	d__Bacteria	p__Bacteroidota	c__Bacteroidia	o__Bacteroidales	f__UBA932	g__Cryptobacteroides	s__Cryptobacteroides sp000434935	no	no	none
ntk_s_trem2	Fecal_Butyrate	59_bin103	-0.00455357	0.33	-0.00547008	0.65	-0.0100237	0.458	0.454283	0.572	0.33	0.976	0.694	97.95	0	2566454	d__Bacteria	p__Bacillota_A	c__Clostridia	o__Oscillospirales	f__Ruminococcaceae	g__Ruminococcus_D	s__Ruminococcus_D bicirculans	no	no	none
ntk_s_trem2	Fecal_Propionate	3377_bin84	0.00144177	0.526	0.0104005	0.312	0.0118422	0.282	0.121748	0.584	0.526	0.312	0.282	100	0	1814145	d__Bacteria	p__Actinomycetota	c__Coriobacteriia	o__Coriobacteriales	f__Coriobacteriaceae	g__Collinsella	s__Collinsella intestinalis	no	no	none
ntk_s_trem2	Fecal_Butyrate	M0007_bin84	-0.00598839	0.184	0.0216186	0.292	0.0156302	0.46	-0.383129	0.572	0.184	0.292	0.46	91.28	1.01	1882331	d__Bacteria	p__Bacillota_A	c__Clostridia	o__Oscillospirales	f__Oscillospiraceae	g__Vescimonas	s__Vescimonas sp000435555	no	no	none
ntk_s_trem2	Fecal_Propionate	2247_bin19	0.00935184	0.148	0.0048392	0.86	0.014191	0.526	0.658996	0.586	0.296	0.86	0.526	91.99	3.9	1876667	d__Bacteria	p__Actinomycetota	c__Coriobacteriia	o__Coriobacteriales	f__Coriobacteriaceae	g__Collinsella	s__	no	no	none
ntk_s_trem2	Fecal_Butyrate	126_bin26	0.00961882	0.148	0.0041291	0.86	0.0137479	0.51	0.699656	0.574	0.296	0.86	0.728	96.92	0.68	2188754	d__Bacteria	p__Bacillota_A	c__Clostridia	o__Oscillospirales	f__Ruminococcaceae	g__Faecalibacterium	s__Faecalibacterium duncaniae	no	yes	butyrate
ntk_s_trem2	Fecal_Propionate	M2048_bin23	0.00398492	0.576	0.0586458	0.11	0.0626307	0.098	0.0636257	0.586	0.77	0.164	0.196	96.63	0	2449633	d__Bacteria	p__Bacteroidota	c__Bacteroidia	o__Bacteroidales	f__Rikenellaceae	g__Alistipes	s__Alistipes stercorigallinarum	yes	no	propionate
ntk_s_trem2	Fecal_Butyrate	2143_bin29	-0.00537955	0.086	0.0127933	0.192	0.0074137	0.5	-0.725623	0.574	0.086	0.192	0.5	98.67	0.11	1678275	d__Bacteria	p__Bacillota	c__Bacilli	o__ML615J-28	f__CAG-313	g__CAG-313	s__CAG-313 sp000433035	no	no	none
ntk_s_trem2	Fecal_Propionate	2041_bin24	-0.00452374	0.428	0.0362043	0.18	0.0316806	0.248	-0.142792	0.588	0.428	0.208	0.338	93.62	0	2106679	d__Bacteria	p__Bacillota_A	c__Clostridia	o__Peptostreptococcales	f__Anaerovoracaceae	g__Fimisoma	s__Fimisoma sp000435715	no	no	none
ntk_s_trem2	Fecal_Butyrate	2201_bin6	0.00208222	0.48	0.0140413	0.264	0.0161235	0.21	0.129142	0.574	0.48	0.484	0.21	92.8	4.73	3003369	d__Bacteria	p__Bacteroidota	c__Bacteroidia	o__Bacteroidales	f__Bacteroidaceae	g__Prevotella	s__Prevotella sp900313215	no	no	none
ntk_s_trem2	Fecal_Propionate	2135_bin38	-0.0049007	0.51	0.0543233	0.06	0.0494226	0.094	-0.0991591	0.588	0.51	0.066	0.188	98.86	1.51	2337826	d__Bacteria	p__Bacillota_A	c__Clostridia	o__Oscillospirales	f__Oscillospiraceae	g__Faecousia	s__Faecousia sp900546075	no	no	none
ntk_s_trem2	Fecal_Butyrate	3380_bin30	0.00737996	0.192	0.00354029	0.868	0.0109202	0.526	0.675805	0.574	0.192	0.868	0.748	99.19	0.81	2047361	d__Bacteria	p__Actinomycetota	c__Coriobacteriia	o__Coriobacteriales	f__Coriobacteriaceae	g__Collinsella	s__Collinsella aerofaciens_J	no	no	none
ntk_s_trem2	Fecal_Propionate	3298_bin66	0.00333149	0.614	0.0438296	0.156	0.0471611	0.154	0.0706407	0.588	0.614	0.156	0.182	99.25	0	3233016	d__Bacteria	p__Bacteroidota	c__Bacteroidia	o__Bacteroidales	f__Barnesiellaceae	g__UMGS27	s__UMGS27 sp900538555	yes	no	propionate
ntk_s_trem2	Fecal_Butyrate	39_bin34	-0.0109288	0.2	-0.00431694	0.884	-0.0152457	0.534	0.716843	0.574	0.2	0.884	0.534	100	1.12	1666016	d__Bacteria	p__Bacillota	c__Bacilli	o__RFN20	f__CAG-449	g__UBA3210	s__UBA3210 sp900755065	no	no	none
ntk_s_trem2	Fecal_Propionate	44_bin61	-0.0137381	0.042	0.0264501	0.194	0.0127121	0.558	-1.08071	0.588	0.07	0.302	0.696	94.63	2.35	2998850	d__Bacteria	p__Bacillota_A	c__Clostridia	o__Oscillospirales	f__Oscillospiraceae	g__CAG-170	s__CAG-170 sp000432135	no	no	none
ntk_s_trem2	Fecal_Butyrate	M0004_bin175	0.0194772	0.084	-0.0471975	0.28	-0.0277203	0.506	-0.702631	0.574	0.168	0.316	0.506	97.13	0	2665203	d__Bacteria	p__Bacillota_A	c__Clostridia	o__Lachnospirales	f__Lachnospiraceae	g__CAG-791	s__CAG-791 sp000431495	no	no	none
ntk_s_trem2	Fecal_Propionate	2231_bin54	-0.00427447	0.57	-0.037204	0.198	-0.0414785	0.156	0.103053	0.59	0.896	0.198	0.18	95.75	3.82	7570957	d__Bacteria	p__Bacteroidota	c__Bacteroidia	o__Bacteroidales	f__Bacteroidaceae	g__Bacteroides	s__Bacteroides cellulosilyticus	yes	no	propionate
ntk_s_trem2	Fecal_Butyrate	M2258_bin164	0.0059266	0.184	0.00594877	0.762	0.0118754	0.518	0.499067	0.574	0.184	0.78	0.518	97.99	0	1938121	d__Bacteria	p__Bacillota_A	c__Clostridia	o__Lachnospirales	f__Anaerotignaceae	g__Anaerotignum	s__Anaerotignum faecicola	no	no	none
ntk_s_trem2	Fecal_Propionate	88_bin20	0.00997171	0.106	-0.0222776	0.3	-0.0123059	0.532	-0.81032	0.59	0.212	0.524	0.762	92.2	0	1818647	d__Bacteria	p__Actinomycetota	c__Coriobacteriia	o__Coriobacteriales	f__Coriobacteriaceae	g__Collinsella	s__	no	no	none
ntk_s_trem2	Fecal_Butyrate	2253_bin114	0.0169502	0.074	0.000546243	0.976	0.0174964	0.546	0.96878	0.576	0.148	0.976	0.764	99.33	0	2405177	d__Bacteria	p__Bacillota_A	c__Clostridia	o__Lachnospirales	f__Lachnospiraceae	g__Coprococcus	s__Coprococcus sp000433075	no	no	none
ntk_s_trem2	Fecal_Propionate	2108_bin66	0.00428637	0.512	0.0315615	0.332	0.0358479	0.28	0.119571	0.592	0.976	0.356	0.36	99.26	0.37	3706063	d__Bacteria	p__Bacteroidota	c__Bacteroidia	o__Bacteroidales	f__Bacteroidaceae	g__Paraprevotella	s__Paraprevotella clara	yes	no	propionate
ntk_s_trem2	Fecal_Butyrate	3314_bin11	0.026401	0.086	-0.0103106	0.744	0.0160904	0.594	1.64079	0.576	0.172	0.804	0.91	96.77	0	2046918	d__Bacteria	p__Bacillota_A	c__Clostridia	o__Oscillospirales	f__Ruminococcaceae	g__Faecalibacterium	s__Faecalibacterium duncaniae	no	yes	butyrate
ntk_s_trem2	Fecal_Propionate	2244_bin100	-0.00936077	0.078	-0.00340129	0.854	-0.0127621	0.566	0.733484	0.592	0.124	0.854	0.566	90.94	0	1897926	d__Bacteria	p__Bacillota_A	c__Clostridia	o__Oscillospirales	f__Oscillospiraceae	g__F23-B02	s__F23-B02 sp900545805	no	no	none
ntk_s_trem2	Fecal_Butyrate	M2230_bin166	0.00588784	0.294	0.00939922	0.674	0.0152871	0.546	0.385152	0.576	0.294	0.674	0.668	96.98	1.34	2116215	d__Bacteria	p__Bacillota_A	c__Clostridia	o__Oscillospirales	f__Oscillospiraceae	g__Onthomonas	s__Onthomonas sp900545815	no	no	none
ntk_s_trem2	Fecal_Propionate	2259_bin59	0.00506145	0.582	0.0227354	0.446	0.0277969	0.374	0.182087	0.592	0.582	0.48	0.374	91.02	0.45	1963729	d__Bacteria	p__Bacillota_A	c__Clostridia	o__Oscillospirales	f__Ruminococcaceae	g__Faecalibacterium	s__Faecalibacterium duncaniae	no	no	none
ntk_s_trem2	Fecal_Butyrate	3301_bin66	0.00452841	0.3	0.00658451	0.684	0.0111129	0.518	0.40749	0.578	0.386	0.74	0.584	98.85	0	4238424	d__Bacteria	p__Bacteroidota	c__Bacteroidia	o__Bacteroidales	f__Tannerellaceae	g__Parabacteroides	s__Parabacteroides merdae	yes	no	propionate
ntk_s_trem2	Fecal_Propionate	H-513_bin58	-0.0314158	0.07	0.00869161	0.75	-0.0227242	0.602	1.38248	0.592	0.118	0.91	0.602	90.24	0	2141446	d__Bacteria	p__Bacillota_A	c__Clostridia	o__Oscillospirales	f__Oscillospiraceae	g__Dysosmobacter	s__Dysosmobacter sp021771635	no	no	none
ntk_s_trem2	Fecal_Butyrate	2195_bin97	-0.00505472	0.18	0.0146035	0.304	0.00954875	0.464	-0.52936	0.58	0.244	0.304	0.464	97.9	1.17	2863136	d__Bacteria	p__Bacillota_A	c__Clostridia	o__Christensenellales	f__CAG-74	g__UBA11524	s__UBA11524 sp000437595	no	no	none
ntk_s_trem2	Fecal_Propionate	M2147_bin46	0.0081669	0.17	0.00309061	0.854	0.0112575	0.582	0.725462	0.592	0.34	0.854	0.666	95.39	0	2449194	d__Bacteria	p__Bacillota_A	c__Clostridia	o__Peptostreptococcales	f__Anaerovoracaceae	g__Emergencia	s__	no	no	none
ntk_s_trem2	Fecal_Butyrate	M0101_bin76	-0.00719262	0.432	-0.0390503	0.424	-0.0462429	0.356	0.15554	0.58	0.67	0.424	0.382	93.82	4.49	1152956	d__Bacteria	p__Bacillota	c__Bacilli	o__RF39	f__UBA660	g__UMGS1271	s__UMGS1271 sp900550255	no	no	none
ntk_s_trem2	Fecal_Propionate	2256_bin39	0.0132428	0.214	-0.0525044	0.276	-0.0392616	0.412	-0.337298	0.594	0.428	0.322	0.43	90.01	2.43	3021734	d__Bacteria	p__Bacillota_A	c__Clostridia	o__Lachnospirales	f__Lachnospiraceae	g__KLE1615	s__KLE1615 sp900066985	no	no	none
ntk_s_trem2	Fecal_Butyrate	M2217_bin128	0.00437797	0.54	-0.0533979	0.026	-0.0490199	0.052	-0.08931	0.58	0.896	0.026	0.052	94.17	1.11	1925371	d__Bacteria	p__Bacillota	c__Bacilli	o__Lactobacillales	f__Streptococcaceae	g__Streptococcus	s__Streptococcus sp001556435	no	no	none
ntk_s_trem2	Fecal_Propionate	3274_bin63	-0.00719756	0.454	-0.031527	0.532	-0.0387245	0.448	0.185866	0.594	0.908	0.614	0.656	94.97	1.34	2446329	d__Bacteria	p__Bacillota_A	c__Clostridia	o__Oscillospirales	f__Ruminococcaceae	g__Negativibacillus	s__Negativibacillus massiliensis	no	no	none
ntk_s_trem2	Fecal_Butyrate	2131_bin67	0.00484379	0.328	0.00351745	0.766	0.00836124	0.558	0.579315	0.582	0.656	0.82	0.776	99.63	0	2589904	d__Bacteria	p__Bacillota	c__Bacilli	o__Lactobacillales	f__Enterococcaceae	g__Enterococcus_B	s__Enterococcus_B faecium	no	no	none
ntk_s_trem2	Fecal_Propionate	3293_bin71	0.00811615	0.19	0.0098048	0.75	0.0179209	0.56	0.452886	0.594	0.19	0.794	0.56	93.62	1.01	2493456	d__Bacteria	p__Bacillota_A	c__Clostridia	o__UBA1381	f__UBA1381	g__CAG-41	s__CAG-41 sp900066215	no	no	none
ntk_s_trem2	Fecal_Butyrate	2234_bin27	-0.00410019	0.616	-0.0114498	0.698	-0.01555	0.606	0.263678	0.582	0.78	0.698	0.606	93.51	0.16	3039501	d__Bacteria	p__Bacillota_A	c__Clostridia	o__Lachnospirales	f__Lachnospiraceae	g__Copromonas	s__Copromonas sp900541255	no	yes	butyrate
ntk_s_trem2	Fecal_Propionate	3313_bin49	-0.00646312	0.498	-0.0422541	0.35	-0.0487172	0.284	0.132666	0.594	0.498	0.35	0.284	100	0.54	2156762	d__Bacteria	p__Actinomycetota	c__Coriobacteriia	o__Coriobacteriales	f__Eggerthellaceae	g__CAAEEV01	s__CAAEEV01 sp900754955	no	no	none
ntk_s_trem2	Fecal_Butyrate	3318_bin47	0.00492744	0.378	0.00740468	0.566	0.0123321	0.42	0.399562	0.582	0.378	0.962	0.548	98.19	0.37	3349686	d__Bacteria	p__Bacteroidota	c__Bacteroidia	o__Bacteroidales	f__Bacteroidaceae	g__Bacteroides	s__Bacteroides stercoris	yes	no	propionate
ntk_s_trem2	Fecal_Propionate	63_bin28	0.00414033	0.408	0.0118629	0.548	0.0160032	0.45	0.258719	0.594	0.432	0.58	0.738	93.32	0.97	2362217	d__Bacteria	p__Bacillota_A	c__Clostridia	o__Lachnospirales	f__Lachnospiraceae	g__Copromonas	s__Copromonas sp000435795	no	no	none
ntk_s_trem2	Fecal_Butyrate	3349_bin42	0.0160966	0.078	0.00660446	0.908	0.022701	0.568	0.709068	0.582	0.156	0.908	0.654	96.64	1.01	2569567	d__Bacteria	p__Bacillota_A	c__Clostridia	o__UBA1381	f__UBA1381	g__CAG-41	s__CAG-41 sp900066215	no	no	none
ntk_s_trem2	Fecal_Propionate	M2246_bin43	0.00774054	0.108	0.00198342	0.868	0.00972396	0.546	0.796027	0.594	0.164	0.868	0.546	95.97	0.81	1987893	d__Bacteria	p__Actinomycetota	c__Coriobacteriia	o__Coriobacteriales	f__Coriobacteriaceae	g__Collinsella	s__Collinsella aerofaciens_M	no	no	none
ntk_s_trem2	Fecal_Butyrate	39_bin81	-0.0141301	0.084	-0.00503136	0.86	-0.0191614	0.558	0.737423	0.582	0.13	0.86	0.614	91.8	1.68	2067471	d__Bacteria	p__Bacillota_A	c__Clostridia	o__Oscillospirales	f__Acutalibacteraceae	g__CAG-177	s__CAG-177 sp003514385	no	no	none
ntk_s_trem2	Fecal_Propionate	18_bin6	-0.00313413	0.45	-0.0147877	0.45	-0.0179218	0.374	0.174878	0.596	0.45	0.456	0.374	92.62	0.67	2087368	d__Bacteria	p__Bacillota_A	c__Clostridia	o__Oscillospirales	f__Acutalibacteraceae	g__UBA1417	s__UBA1417 sp003531055	no	no	none
ntk_s_trem2	Fecal_Butyrate	63_bin23	-0.00213315	0.506	0.0256244	0.062	0.0234912	0.096	-0.0908063	0.582	0.506	0.062	0.096	98.25	0	2151017	d__Bacteria	p__Bacillota_A	c__Clostridia	o__Lachnospirales	f__Lachnospiraceae	g__Mediterraneibacter	s__Mediterraneibacter lactaris	no	no	none
ntk_s_trem2	Fecal_Propionate	2108_bin68	0.00270466	0.558	0.0343769	0.136	0.0370815	0.122	0.0729383	0.596	0.558	0.146	0.122	95.92	0	2174595	d__Bacteria	p__Bacillota_A	c__Clostridia	o__Oscillospirales	f__Ruminococcaceae	g__Faecalibacterium	s__Faecalibacterium duncaniae	no	yes	butyrate
ntk_s_trem2	Fecal_Butyrate	2254_bin61	-0.00683734	0.532	-0.0504737	0.254	-0.0573111	0.2	0.119302	0.584	0.532	0.254	0.254	98.14	0.7	2204282	d__Bacteria	p__Bacillota_A	c__Clostridia	o__Peptostreptococcales	f__Peptostreptococcaceae	g__Peptacetobacter	s__Peptacetobacter sp900550335	no	no	none
ntk_s_trem2	Fecal_Propionate	3361_bin52	0.0128758	0.154	0.00858724	0.81	0.0214631	0.49	0.599906	0.596	0.308	0.81	0.558	98.2	0.9	2155638	d__Bacteria	p__Bacillota_C	c__Negativicutes	o__Acidaminococcales	f__Acidaminococcaceae	g__Phascolarctobacterium_A	s__Phascolarctobacterium_A succinatutens	yes	no	propionate
ntk_s_trem2	Fecal_Butyrate	38_bin46	-0.00343744	0.562	-0.0406525	0.186	-0.04409	0.138	0.0779643	0.584	0.562	0.25	0.16	90.33	1.01	1954266	d__Bacteria	p__Bacillota_A	c__Clostridia	o__Oscillospirales	f__Oscillospiraceae	g__Vescimonas	s__Vescimonas sp934591745	no	no	none
ntk_s_trem2	Fecal_Propionate	3399_bin57	-0.0166154	0.112	-0.0149782	0.774	-0.0315936	0.564	0.52591	0.596	0.224	0.97	0.896	90.94	0	1981531	d__Bacteria	p__Bacillota_A	c__Clostridia	o__Oscillospirales	f__Oscillospiraceae	g__CAG-103	s__	no	no	none
ntk_s_trem2	Fecal_Butyrate	59_bin28	0.00749356	0.444	0.0191369	0.638	0.0266304	0.5	0.281391	0.584	0.444	0.824	0.606	94.35	0.09	2035898	d__Bacteria	p__Actinomycetota	c__Coriobacteriia	o__Coriobacteriales	f__Eggerthellaceae	g__Slackia_A	s__Slackia_A isoflavoniconvertens	no	no	none
ntk_s_trem2	Fecal_Propionate	M2226_bin29	0.00294043	0.396	0.0116164	0.52	0.0145568	0.428	0.201996	0.596	0.396	0.578	0.428	97.96	0	2099510	d__Bacteria	p__Bacillota_A	c__Clostridia	o__Oscillospirales	f__Ruminococcaceae	g__Faecalibacterium	s__Faecalibacterium prausnitzii	no	yes	butyrate
ntk_s_trem2	Fecal_Butyrate	2089_bin30	0.021947	0.076	-0.0101627	0.746	0.0117844	0.606	1.86238	0.586	0.152	0.746	0.992	96.69	0.34	2375858	d__Bacteria	p__Bacillota_A	c__Clostridia	o__Oscillospirales	f__Ruminococcaceae	g__Faecalibacterium	s__Faecalibacterium longum	no	yes	butyrate
ntk_s_trem2	Fecal_Propionate	2173_bin21	-0.0027666	0.442	-0.0115729	0.574	-0.0143395	0.524	0.192936	0.598	0.442	0.574	0.524	95.64	0	2180546	d__Bacteria	p__Bacillota_A	c__Clostridia	o__Oscillospirales	f__Acutalibacteraceae	g__UBA1417	s__UBA1417 sp003531055	no	no	none
ntk_s_trem2	Fecal_Butyrate	3289_bin79	-0.00352976	0.29	0.0179854	0.306	0.0144557	0.388	-0.244178	0.586	0.58	0.306	0.388	99.04	0	2755360	d__Bacteria	p__Bacteroidota	c__Bacteroidia	o__Bacteroidales	f__Rikenellaceae	g__Alistipes_A	s__Alistipes_A pullistercoris	yes	no	propionate
ntk_s_trem2	Fecal_Propionate	3399_bin73	-0.0077802	0.278	-0.0286932	0.584	-0.0364734	0.496	0.213311	0.598	0.302	0.63	0.496	92.62	0.67	2769523	d__Bacteria	p__Bacillota_A	c__Clostridia	o__Lachnospirales	f__Lachnospiraceae	g__Anaerobutyricum	s__Anaerobutyricum stercoripullorum	no	yes	butyrate
ntk_s_trem2	Fecal_Butyrate	M0017_bin118	-0.0139436	0.128	0.0310167	0.274	0.0170731	0.518	-0.8167	0.586	0.128	0.274	0.518	97.32	0	2353741	d__Bacteria	p__Bacillota_A	c__Clostridia	o__Oscillospirales	f__Ruminococcaceae	g__Ruminococcus	s__Ruminococcus sp905199285	no	no	none
ntk_s_trem2	Fecal_Propionate	H-440_bin6	0.00423344	0.422	0.0161703	0.526	0.0204037	0.428	0.207484	0.598	0.422	0.536	0.428	93.62	1.01	2246317	d__Bacteria	p__Bacillota_A	c__Clostridia	o__UBA1381	f__UBA1381	g__CAG-41	s__CAG-41 sp900066215	no	no	none
ntk_s_trem2	Fecal_Butyrate	2139_bin27	-0.0042945	0.334	0.0231982	0.222	0.0189037	0.326	-0.227177	0.588	0.334	0.31	0.326	96.7	0.66	4647834	d__Bacteria	p__Pseudomonadota	c__Gammaproteobacteria	o__Enterobacterales	f__Enterobacteriaceae	g__Escherichia	s__Escherichia coli	no	no	none
ntk_s_trem2	Fecal_Propionate	2164_bin8	0.0106475	0.26	-0.048084	0.35	-0.0374365	0.438	-0.284415	0.602	0.26	0.35	0.438	98.58	0	2362201	d__Bacteria	p__Bacillota_A	c__Clostridia	o__Peptostreptococcales	f__Anaerovoracaceae	g__Fimisoma	s__Fimisoma sp900545135	no	no	none
ntk_s_trem2	Fecal_Butyrate	3352_bin77	0.00696606	0.34	0.0199769	0.59	0.026943	0.46	0.258548	0.588	0.68	0.59	0.484	97.99	1.34	2961814	d__Bacteria	p__Bacillota_A	c__Clostridia	o__UBA1381	f__UBA1381	g__CAG-41	s__CAG-41 sp900066215	no	no	none
ntk_s_trem2	Fecal_Propionate	3319_bin55	0.00550198	0.458	0.0354064	0.388	0.0409084	0.304	0.134495	0.602	0.458	0.388	0.422	96.49	0	2439746	d__Bacteria	p__Actinomycetota	c__Actinomycetia	o__Propionibacteriales	f__Propionibacteriaceae	g__Propionibacterium	s__Propionibacterium freudenreichii	yes	no	propionate
ntk_s_trem2	Fecal_Butyrate	M0020_bin119	-0.0295919	0.102	0.00252313	0.894	-0.0270688	0.538	1.09321	0.588	0.11	0.894	0.662	97.18	0.27	3064991	d__Bacteria	p__Bacillota_A	c__Clostridia	o__Christensenellales	f__CAG-74	g__Limiplasma	s__Limiplasma merdipullorum	no	no	none
ntk_s_trem2	Fecal_Propionate	3322_bin44	-0.00289894	0.578	-0.0290155	0.216	-0.0319144	0.18	0.0908348	0.602	0.578	0.216	0.196	97.17	0	2342365	d__Bacteria	p__Bacillota	c__Bacilli	o__Erysipelotrichales	f__Coprobacillaceae	g__Faecalibacillus	s__Faecalibacillus faecis	no	no	none
ntk_s_trem2	Fecal_Butyrate	M2205_bin51	-0.00338858	0.418	-0.0133352	0.464	-0.0167238	0.386	0.20262	0.588	0.548	0.672	0.59	98.51	0.19	6955001	d__Bacteria	p__Bacteroidota	c__Bacteroidia	o__Bacteroidales	f__Bacteroidaceae	g__Bacteroides	s__Bacteroides cellulosilyticus	yes	no	propionate
ntk_s_trem2	Fecal_Propionate	M2226_bin48	-0.011441	0.02	0.0205106	0.204	0.00906963	0.586	-1.26146	0.602	0.04	0.352	0.804	91.95	0.67	2703485	d__Bacteria	p__Bacillota_A	c__Clostridia	o__Oscillospirales	f__Oscillospiraceae	g__CAG-170	s__CAG-170 sp000432135	no	no	none
ntk_s_trem2	Fecal_Butyrate	2032_bin26	0.00320529	0.538	-0.0475033	0.026	-0.044298	0.052	-0.0723575	0.59	0.646	0.026	0.052	97.85	0	2149380	d__Bacteria	p__Bacillota	c__Bacilli	o__Lactobacillales	f__Lactobacillaceae	g__Weissella	s__Weissella confusa	no	no	none
ntk_s_trem2	Fecal_Propionate	H-442_bin29	0.00691061	0.288	0.00710379	0.76	0.0140144	0.556	0.493108	0.604	0.288	0.878	0.556	94.61	0	2174559	d__Bacteria	p__Bacillota_A	c__Clostridia	o__Oscillospirales	f__Ruminococcaceae	g__Faecalibacterium	s__Faecalibacterium duncaniae	no	yes	butyrate
ntk_s_trem2	Fecal_Butyrate	3288_bin25	0.0119217	0.108	0.000273253	0.982	0.0121949	0.574	0.977593	0.59	0.216	0.982	0.844	92.18	0.68	2126372	d__Bacteria	p__Bacillota_A	c__Clostridia	o__Oscillospirales	f__Ruminococcaceae	g__Faecalibacterium	s__Faecalibacterium prausnitzii_J	no	yes	butyrate
ntk_s_trem2	Fecal_Propionate	M0081_bin85	0.00949485	0.166	0.00950663	0.804	0.0190015	0.578	0.49969	0.604	0.166	0.804	0.578	93.6	2.01	2262071	d__Bacteria	p__Bacillota_A	c__Clostridia	o__Oscillospirales	f__Butyricicoccaceae	g__Agathobaculum	s__Agathobaculum butyriciproducens	no	no	none
ntk_s_trem2	Fecal_Butyrate	M2222_bin84	-0.00445165	0.344	-0.00692927	0.598	-0.0113809	0.402	0.39115	0.59	0.344	0.99	0.51	99.33	0.67	2209159	d__Bacteria	p__Bacillota_A	c__Clostridia	o__Oscillospirales	f__Acutalibacteraceae	g__Ruminococcus_E	s__Ruminococcus_E bromii_B	no	no	none
ntk_s_trem2	Fecal_Propionate	M2026_bin119	-0.0199231	0.078	0.0412632	0.232	0.0213401	0.542	-0.933597	0.604	0.156	0.398	0.542	97.76	1.51	2513341	d__Bacteria	p__Bacillota_A	c__Clostridia	o__Oscillospirales	f__Oscillospiraceae	g__Faecousia	s__Faecousia sp000434635	no	no	none
ntk_s_trem2	Fecal_Butyrate	2241_bin51	0.0129797	0.082	-0.0239068	0.23	-0.0109271	0.55	-1.18785	0.592	0.164	0.33	0.55	99.33	0	2343119	d__Bacteria	p__Bacillota_A	c__Clostridia	o__Lachnospirales	f__Lachnospiraceae	g__Eubacterium_G	s__Eubacterium_G ventriosum	no	no	none
ntk_s_trem2	Fecal_Propionate	2207_bin57	-0.0156518	0.052	0.0322796	0.204	0.0166277	0.568	-0.941307	0.608	0.104	0.408	0.762	92.62	0	1963714	d__Bacteria	p__Bacillota_A	c__Clostridia	o__Oscillospirales	f__Oscillospiraceae	g__CAG-103	s__CAG-103 sp900757655	no	no	none
ntk_s_trem2	Fecal_Butyrate	39_bin27	-0.0146624	0.158	0.00156834	0.97	-0.013094	0.574	1.11978	0.592	0.158	0.97	0.974	97.05	0	2285765	d__Bacteria	p__Bacillota_A	c__Clostridia	o__Oscillospirales	f__Acutalibacteraceae	g__CAG-177	s__CAG-177 sp000431775	no	no	none
ntk_s_trem2	Fecal_Propionate	2245_bin64	-0.00941037	0.07	0.00106134	0.87	-0.00834903	0.586	1.12712	0.608	0.14	0.87	0.586	90.6	0	2219435	d__Bacteria	p__Bacillota_A	c__Clostridia	o__Oscillospirales	f__Oscillospiraceae	g__Faecousia	s__Faecousia sp003525905	no	no	none
ntk_s_trem2	Fecal_Butyrate	M2147_bin21	0.00293882	0.568	0.0319939	0.106	0.0349328	0.084	0.084128	0.592	0.568	0.212	0.136	93.93	2.7	4265605	d__Bacteria	p__Verrucomicrobiota	c__Lentisphaeria	o__Victivallales	f__UBA1829	g__UBA1829	s__UBA1829 sp900548385	no	no	none
ntk_s_trem2	Fecal_Propionate	2262_bin20	0.00345334	0.576	-0.0567006	0.036	-0.0532473	0.052	-0.0648547	0.608	0.576	0.06	0.088	94.58	0	2483107	d__Bacteria	p__Bacillota_A	c__Clostridia	o__Lachnospirales	f__Lachnospiraceae	g__Faecalimonas	s__Faecalimonas sp900556835	no	no	none
ntk_s_trem2	Fecal_Butyrate	M0034_bin5	0.00698838	0.098	0.00176721	0.872	0.00875559	0.564	0.798162	0.594	0.134	0.922	0.79	97.58	0.81	1952264	d__Bacteria	p__Actinomycetota	c__Coriobacteriia	o__Coriobacteriales	f__Coriobacteriaceae	g__Collinsella	s__	no	no	none
ntk_s_trem2	Fecal_Propionate	3255_bin77	0.00266921	0.458	0.013791	0.528	0.0164602	0.466	0.162161	0.608	0.458	0.57	0.466	90.47	0.38	1950034	d__Bacteria	p__Actinomycetota	c__Actinomycetia	o__Actinomycetales	f__Bifidobacteriaceae	g__Bifidobacterium	s__Bifidobacterium pseudocatenulatum	no	no	none
ntk_s_trem2	Fecal_Butyrate	M2026_bin78	-0.00516414	0.376	-0.00835333	0.684	-0.0135175	0.526	0.382034	0.594	0.5	0.778	0.672	97.69	0	3589368	d__Bacteria	p__Bacteroidota	c__Bacteroidia	o__Bacteroidales	f__Marinifilaceae	g__Odoribacter	s__Odoribacter sp900548135	no	no	none
ntk_s_trem2	Fecal_Propionate	M2226_bin1	-0.00541544	0.194	-0.00748109	0.746	-0.0128965	0.54	0.419914	0.61	0.208	0.88	0.612	95.74	1.44	2079760	d__Bacteria	p__Actinomycetota	c__Coriobacteriia	o__Coriobacteriales	f__Coriobacteriaceae	g__Collinsella	s__Collinsella stercoris	no	no	none
ntk_s_trem2	Fecal_Butyrate	107_bin61	0.00750667	0.252	0.00532181	0.736	0.0128285	0.492	0.585157	0.596	0.252	0.868	0.782	100	1.61	2005818	d__Bacteria	p__Actinomycetota	c__Coriobacteriia	o__Coriobacteriales	f__Coriobacteriaceae	g__Collinsella	s__Collinsella aerofaciens_J	no	no	none
ntk_s_trem2	Fecal_Propionate	2204_bin82	-0.0147206	0.044	0.0243958	0.174	0.00967527	0.576	-1.52146	0.612	0.052	0.202	0.664	99.33	0.34	2327275	d__Bacteria	p__Bacillota_A	c__Clostridia	o__Oscillospirales	f__Acutalibacteraceae	g__Pseudoruminococcus	s__Pseudoruminococcus massiliensis	no	no	none
ntk_s_trem2	Fecal_Butyrate	2139_bin72	0.00624986	0.136	0.000584837	0.922	0.0068347	0.564	0.914431	0.596	0.158	0.922	0.876	98.39	2.42	2060573	d__Bacteria	p__Actinomycetota	c__Coriobacteriia	o__Coriobacteriales	f__Coriobacteriaceae	g__Collinsella	s__Collinsella sp905215835	no	no	none
ntk_s_trem2	Fecal_Propionate	M0004_bin9	0.0125592	0.054	-0.00488051	0.76	0.0076787	0.622	1.63559	0.612	0.108	0.76	0.75	96.56	0.37	2598188	d__Bacteria	p__Bacteroidota	c__Bacteroidia	o__Bacteroidales	f__Bacteroidaceae	g__Alloprevotella	s__Alloprevotella sp900539625	no	no	none
ntk_s_trem2	Fecal_Butyrate	2269_bin63	0.010408	0.156	0.00490297	0.832	0.015311	0.6	0.679774	0.596	0.156	0.914	0.664	97.26	0.56	3498864	d__Bacteria	p__Bacteroidota	c__Bacteroidia	o__Bacteroidales	f__Bacteroidaceae	g__Phocaeicola	s__Phocaeicola coprocola	yes	no	propionate
ntk_s_trem2	Fecal_Propionate	M0061_bin65	0.00349657	0.29	0.00879939	0.63	0.012296	0.524	0.284368	0.614	0.29	0.664	0.524	97.3	0.77	3280036	d__Bacteria	p__Bacillota_A	c__Clostridia	o__Lachnospirales	f__Lachnospiraceae	g__COE1	s__COE1 sp001916965	no	no	none
ntk_s_trem2	Fecal_Butyrate	29_bin36	0.009224	0.138	0.00341417	0.884	0.0126382	0.558	0.729852	0.596	0.138	0.926	0.558	98.91	0.46	3851765	d__Bacteria	p__Bacteroidota	c__Bacteroidia	o__Bacteroidales	f__Bacteroidaceae	g__Paraprevotella	s__Paraprevotella clara	yes	no	propionate
ntk_s_trem2	Fecal_Propionate	2023_bin84	0.00446047	0.606	-0.117117	0.008	-0.112657	0.018	-0.0395934	0.616	0.606	0.008	0.018	93.58	1.42	3213199	d__Bacteria	p__Bacillota_A	c__Clostridia	o__Lachnospirales	f__Lachnospiraceae	g__Blautia_A	s__Blautia_A faecis	yes	no	propionate
ntk_s_trem2	Fecal_Butyrate	M2026_bin62	-0.0117603	0.122	-0.00730028	0.81	-0.0190606	0.574	0.616995	0.596	0.122	0.996	0.654	94.6	0	1947999	d__Bacteria	p__Bacillota_A	c__Clostridia	o__Christensenellales	f__CAG-138	g__Aphodomorpha	s__Aphodomorpha intestinavium	no	no	none
ntk_s_trem2	Fecal_Propionate	2256_bin56	0.0113173	0.114	0.000337944	0.934	0.0116553	0.582	0.971005	0.616	0.228	0.934	0.638	98.2	0.9	2282120	d__Bacteria	p__Bacillota_C	c__Negativicutes	o__Acidaminococcales	f__Acidaminococcaceae	g__Phascolarctobacterium_A	s__Phascolarctobacterium_A succinatutens	yes	no	propionate
ntk_s_trem2	Fecal_Butyrate	2157_bin49	-0.0113809	0.23	-0.00299017	0.884	-0.0143711	0.596	0.791932	0.598	0.46	0.958	0.938	97.32	0	1918278	d__Bacteria	p__Bacillota_A	c__Clostridia	o__Oscillospirales	f__Acutalibacteraceae	g__CAG-217	s__CAG-217 sp000436335	no	no	none
ntk_s_trem2	Fecal_Propionate	64_bin85	0.00186898	0.614	0.0388832	0.066	0.0407521	0.07	0.0458622	0.616	0.676	0.082	0.07	94.54	0.79	2365935	d__Bacteria	p__Desulfobacterota	c__Desulfovibrionia	o__Desulfovibrionales	f__Desulfovibrionaceae	g__Desulfovibrio	s__Desulfovibrio sp900556755	no	no	none
ntk_s_trem2	Fecal_Butyrate	M2205_bin28	-0.00541232	0.298	-0.0109659	0.682	-0.0163782	0.54	0.330458	0.598	0.298	0.682	0.54	90.6	1.34	1723300	d__Bacteria	p__Bacillota_A	c__Clostridia	o__Oscillospirales	f__Oscillospiraceae	g__Vescimonas	s__Vescimonas fastidiosa	no	no	none
ntk_s_trem2	Fecal_Propionate	2001_bin102	-0.00552836	0.606	-0.0459354	0.344	-0.0514637	0.276	0.107422	0.618	0.606	0.344	0.42	98.1	2.22	3516993	d__Bacteria	p__Bacillota_A	c__Clostridia	o__Lachnospirales	f__Lachnospiraceae	g__KLE1615	s__KLE1615 sp900066985	no	no	none
ntk_s_trem2	Fecal_Butyrate	134_bin14	-0.0058914	0.44	-0.0172018	0.596	-0.0230932	0.448	0.255114	0.6	0.44	0.596	0.692	100	0.36	2582093	d__Bacteria	p__Bacillota	c__Bacilli	o__Erysipelotrichales	f__Coprobacillaceae	g__Thomasclavelia	s__Thomasclavelia spiroformis	no	no	none
ntk_s_trem2	Fecal_Propionate	2004_bin27	0.00275325	0.39	0.00775203	0.63	0.0105053	0.512	0.262083	0.618	0.78	0.63	0.574	95.95	0.03	2752871	d__Bacteria	p__Bacteroidota	c__Bacteroidia	o__Bacteroidales	f__UBA932	g__Cryptobacteroides	s__Cryptobacteroides sp000435075	no	no	none
ntk_s_trem2	Fecal_Butyrate	2135_bin32	0.0129874	0.072	-0.0264243	0.226	-0.0134369	0.544	-0.966544	0.6	0.144	0.24	0.544	90.93	0	2437692	d__Bacteria	p__Bacillota_A	c__Clostridia	o__Oscillospirales	f__Ruminococcaceae	g__Gemmiger	s__Gemmiger formicilis	no	no	none
ntk_s_trem2	Fecal_Propionate	2137_bin2	-0.00245476	0.472	0.0292495	0.168	0.0267948	0.202	-0.0916133	0.618	0.744	0.176	0.202	91.57	3.37	1345981	d__Bacteria	p__Bacillota	c__Bacilli	o__RF39	f__UBA660	g__Onthocola_B	s__Onthocola_B sp000437355	no	no	none
ntk_s_trem2	Fecal_Butyrate	2146_bin10	0.00937623	0.128	0.000738237	0.982	0.0101145	0.584	0.927012	0.6	0.128	0.982	0.816	98.39	0.81	2049134	d__Bacteria	p__Actinomycetota	c__Coriobacteriia	o__Coriobacteriales	f__Coriobacteriaceae	g__Collinsella	s__	no	no	none
ntk_s_trem2	Fecal_Propionate	3302_bin2	-0.0344613	0.044	0.0561927	0.204	0.0217314	0.614	-1.58578	0.618	0.088	0.22	0.614	90.27	0	1854367	d__Bacteria	p__Bacillota_A	c__Clostridia	o__Oscillospirales	f__Oscillospiraceae	g__F23-B02	s__F23-B02 sp004556755	no	no	none
ntk_s_trem2	Fecal_Butyrate	3255_bin13	-0.00350831	0.27	-0.00437416	0.724	-0.00788246	0.534	0.445077	0.6	0.27	0.918	0.616	96.58	0	2578554	d__Bacteria	p__Bacillota_A	c__Clostridia	o__Oscillospirales	f__Ruminococcaceae	g__Ruminococcus_D	s__Ruminococcus_D bicirculans	no	no	none
ntk_s_trem2	Fecal_Propionate	63_bin79	-0.00541354	0.476	-0.0333753	0.468	-0.0387888	0.386	0.139564	0.618	0.476	0.468	0.386	93.04	0	2264138	d__Bacteria	p__Bacillota_A	c__Clostridia	o__Lachnospirales	f__Anaerotignaceae	g__Anaerotignum	s__Anaerotignum lactatifermentans	no	no	none
ntk_s_trem2	Fecal_Butyrate	3319_bin55	-0.0105373	0.238	0.0415399	0.276	0.0310025	0.422	-0.339886	0.6	0.458	0.388	0.422	96.49	0	2439746	d__Bacteria	p__Actinomycetota	c__Actinomycetia	o__Propionibacteriales	f__Propionibacteriaceae	g__Propionibacterium	s__Propionibacterium freudenreichii	yes	no	propionate
ntk_s_trem2	Fecal_Propionate	68_bin37	-0.00600163	0.198	-0.00572146	0.728	-0.0117231	0.548	0.511949	0.618	0.396	0.728	0.6	97.32	0	1769842	d__Bacteria	p__Bacillota_A	c__Clostridia	o__Oscillospirales	f__Acutalibacteraceae	g__Eubacterium_R	s__Eubacterium_R sp900539775	no	no	none
ntk_s_trem2	Fecal_Butyrate	3353_bin4	-0.0198937	0.104	0.0040943	0.906	-0.0157994	0.592	1.25914	0.6	0.104	0.906	0.988	96.37	1.81	3300114	d__Bacteria	p__Bacillota_A	c__Clostridia	o__Christensenellales	f__CAG-74	g__Faecaligallichristensenella	s__Faecaligallichristensenella faecipullorum	yes	no	propionate
ntk_s_trem2	Fecal_Propionate	M0047_bin87	0.0100341	0.36	-0.0565056	0.182	-0.0464715	0.326	-0.215921	0.618	0.36	0.364	0.326	96.77	0	1851611	d__Bacteria	p__Actinomycetota	c__Coriobacteriia	o__Coriobacteriales	f__QAMH01	g__QAMH01	s__QAMH01 sp900544245	no	no	none
ntk_s_trem2	Fecal_Butyrate	115_bin10	0.00284531	0.364	-0.0157723	0.224	-0.012927	0.33	-0.220105	0.602	0.728	0.224	0.33	99.54	0	2160890	d__Bacteria	p__Actinomycetota	c__Actinomycetia	o__Actinomycetales	f__Bifidobacteriaceae	g__Bifidobacterium	s__Bifidobacterium bifidum	no	no	none
ntk_s_trem2	Fecal_Propionate	2207_bin33	0.0124297	0.082	0.000165538	0.934	0.0125952	0.59	0.986857	0.62	0.096	0.964	0.59	90.93	1.11	2137109	d__Bacteria	p__Bacillota_A	c__Clostridia	o__Oscillospirales	f__Ruminococcaceae	g__Faecalibacterium	s__Faecalibacterium longum	no	yes	butyrate
ntk_s_trem2	Fecal_Butyrate	2161_bin77	0.00345048	0.554	-0.0453076	0.044	-0.0418571	0.06	-0.0824346	0.602	0.554	0.052	0.06	98.66	1.34	2814270	d__Bacteria	p__Bacillota_A	c__Clostridia	o__Lachnospirales	f__Lachnospiraceae	g__Coprococcus_A	s__Coprococcus_A catus	no	no	none
ntk_s_trem2	Fecal_Propionate	3341_bin45	0.00657762	0.528	0.0291754	0.56	0.035753	0.476	0.183974	0.62	0.528	0.626	0.476	96.2	1.29	3492695	d__Bacteria	p__Bacillota_A	c__Clostridia	o__Lachnospirales	f__Lachnospiraceae	g__KLE1615	s__KLE1615 sp900066985	no	no	none
ntk_s_trem2	Fecal_Butyrate	H-513_bin88	0.0118283	0.088	-0.00147232	0.952	0.010356	0.6	1.14217	0.604	0.176	0.998	0.966	91.01	0.68	2155115	d__Bacteria	p__Bacillota_A	c__Clostridia	o__Oscillospirales	f__Ruminococcaceae	g__Faecalibacterium	s__Faecalibacterium longum	no	yes	butyrate
ntk_s_trem2	Fecal_Propionate	M2258_bin86	-0.0112382	0.038	0.0256494	0.276	0.0144113	0.594	-0.77982	0.62	0.076	0.38	0.768	93.96	1.34	2239453	d__Bacteria	p__Bacillota_A	c__Clostridia	o__Oscillospirales	f__Oscillospiraceae	g__CAG-170	s__CAG-170 sp000436735	no	no	none
ntk_s_trem2	Fecal_Butyrate	123_bin26	0.0050006	0.43	0.0292417	0.354	0.0342423	0.264	0.146036	0.606	0.43	0.354	0.264	96.88	1.88	2091135	d__Bacteria	p__Pseudomonadota	c__Gammaproteobacteria	o__Burkholderiales	f__Burkholderiaceae_A	g__Duodenibacillus	s__Duodenibacillus intestinavium	no	no	none
ntk_s_trem2	Fecal_Propionate	2083_bin56	0.0151269	0.084	0.0013257	0.976	0.0164526	0.602	0.919423	0.622	0.168	0.976	0.644	99.26	0	4025437	d__Bacteria	p__Bacteroidota	c__Bacteroidia	o__Bacteroidales	f__Bacteroidaceae	g__Paraprevotella	s__Paraprevotella clara	yes	no	propionate
ntk_s_trem2	Fecal_Butyrate	2002_bin102	0.0175325	0.082	0.00160976	0.932	0.0191422	0.612	0.915905	0.606	0.164	0.932	0.656	98.66	0	2692505	d__Bacteria	p__Bacillota_A	c__Clostridia	o__Lachnospirales	f__Lachnospiraceae	g__Eubacterium_F	s__Eubacterium_F sp003491505	no	yes	butyrate
ntk_s_trem2	Fecal_Propionate	H-440_bin3	-0.00455194	0.172	-0.00367157	0.804	-0.00822351	0.588	0.553527	0.624	0.344	0.804	0.588	94.95	0.47	2663699	d__Bacteria	p__Bacillota_A	c__Clostridia	o__Christensenellales	f__CAG-74	g__Ventricola	s__Ventricola sp900542445	no	no	none
ntk_s_trem2	Fecal_Butyrate	3399_bin90	-0.00235315	0.35	-0.00435748	0.698	-0.00671063	0.5	0.35066	0.606	0.35	0.704	0.518	97.26	0	2827273	d__Bacteria	p__Bacillota_A	c__Clostridia	o__Oscillospirales	f__Ruminococcaceae	g__Ruminococcus_D	s__Ruminococcus_D bicirculans	no	no	none
ntk_s_trem2	Fecal_Propionate	H-467_bin10	-0.0132356	0.26	-0.0126582	0.708	-0.0258938	0.488	0.51115	0.624	0.52	0.736	0.78	98.66	4.7	2802772	d__Bacteria	p__Bacillota_A	c__Clostridia	o__Oscillospirales	f__Oscillospiraceae	g__Dysosmobacter	s__Dysosmobacter sp001916835	no	no	none
ntk_s_trem2	Fecal_Butyrate	59_bin35	-0.00824895	0.434	0.0633663	0.118	0.0551173	0.208	-0.149662	0.606	0.61	0.118	0.208	91.11	0.48	2175779	d__Bacteria	p__Bacteroidota	c__Bacteroidia	o__Bacteroidales	f__Rikenellaceae	g__Alistipes	s__Alistipes excrementigallinarum	no	no	none
ntk_s_trem2	Fecal_Propionate	M0101_bin40	-0.00293376	0.598	0.0449802	0.034	0.0420465	0.05	-0.0697742	0.624	0.642	0.068	0.098	97.99	0	2372117	d__Bacteria	p__Bacillota_A	c__Clostridia	o__Oscillospirales	f__Oscillospiraceae	g__Dysosmobacter	s__Dysosmobacter sp001916835	no	no	none
ntk_s_trem2	Fecal_Butyrate	M2147_bin67	-0.00258675	0.532	-0.0124526	0.45	-0.0150394	0.366	0.171998	0.606	0.532	0.658	0.402	96.77	0	2560912	d__Bacteria	p__Actinomycetota	c__Coriobacteriia	o__Coriobacteriales	f__Eggerthellaceae	g__Adlercreutzia	s__Adlercreutzia hattorii	no	no	none
ntk_s_trem2	Fecal_Propionate	2179_bin56	0.0120851	0.282	-0.0523559	0.256	-0.0402708	0.416	-0.300095	0.626	0.282	0.256	0.594	96.2	1.58	3598034	d__Bacteria	p__Bacillota_A	c__Clostridia	o__Lachnospirales	f__Lachnospiraceae	g__KLE1615	s__KLE1615 sp900066985	no	no	none
ntk_s_trem2	Fecal_Butyrate	3273_bin53	0.0101918	0.24	-0.0360632	0.262	-0.0258714	0.432	-0.393941	0.608	0.24	0.262	0.432	98.1	0	3036167	d__Bacteria	p__Bacillota_A	c__Clostridia	o__Lachnospirales	f__Lachnospiraceae	g__Enterocloster	s__Enterocloster sp900541315	no	no	none
ntk_s_trem2	Fecal_Propionate	2227_bin6	0.00880737	0.428	0.0286615	0.59	0.0374689	0.518	0.235058	0.626	0.428	0.59	0.914	97.09	0.8	2120609	d__Bacteria	p__Bacillota_A	c__Clostridia	o__Oscillospirales	f__CAG-272	g__HGM12669	s__HGM12669 sp900761935	no	no	none
ntk_s_trem2	Fecal_Butyrate	3361_bin11	0.00537479	0.208	0.00236313	0.84	0.00773792	0.616	0.694604	0.608	0.416	0.914	0.966	95.97	0.81	1989782	d__Bacteria	p__Actinomycetota	c__Coriobacteriia	o__Coriobacteriales	f__Coriobacteriaceae	g__Collinsella	s__Collinsella sp003459245	no	no	none
ntk_s_trem2	Fecal_Propionate	2242_bin38	-0.00175695	0.59	0.0446073	0.042	0.0428504	0.056	-0.041002	0.626	0.874	0.084	0.112	94.91	0.75	2693812	d__Bacteria	p__Bacteroidota	c__Bacteroidia	o__Bacteroidales	f__Muribaculaceae	g__CAG-873	s__	yes	no	propionate
ntk_s_trem2	Fecal_Butyrate	3313_bin15	-0.0130918	0.162	0.0394377	0.29	0.0263459	0.504	-0.496922	0.61	0.162	0.29	0.504	90.94	0.67	2080086	d__Bacteria	p__Bacillota_A	c__Clostridia	o__Oscillospirales	f__Oscillospiraceae	g__Vescimonas	s__Vescimonas sp001916855	no	no	none
ntk_s_trem2	Fecal_Propionate	3273_bin28	0.00682658	0.316	-0.0351317	0.264	-0.0283052	0.37	-0.241178	0.626	0.632	0.306	0.37	97.77	3.28	6692841	d__Bacteria	p__Bacteroidota	c__Bacteroidia	o__Bacteroidales	f__Bacteroidaceae	g__Bacteroides	s__Bacteroides ovatus	yes	no	propionate
ntk_s_trem2	Fecal_Butyrate	2204_bin45	0.00479611	0.19	-0.0127976	0.276	-0.00800154	0.498	-0.599399	0.612	0.38	0.276	0.498	97.99	0	2643562	d__Bacteria	p__Bacillota_A	c__Clostridia	o__Lachnospirales	f__Lachnospiraceae	g__Lachnospira	s__Lachnospira rogosae	no	no	none
ntk_s_trem2	Fecal_Propionate	3288_bin23	0.00169835	0.586	0.00799351	0.62	0.00969186	0.54	0.175234	0.626	0.586	0.816	0.712	97.3	0	4974862	d__Bacteria	p__Bacteroidota	c__Bacteroidia	o__Bacteroidales	f__Bacteroidaceae	g__Bacteroides	s__Bacteroides fragilis	yes	no	propionate
ntk_s_trem2	Fecal_Butyrate	3341_bin37	-0.00546634	0.596	-0.0165011	0.55	-0.0219674	0.456	0.248838	0.612	0.596	0.832	0.662	91.1	0	2479115	d__Bacteria	p__Bacillota_A	c__Clostridia	o__Oscillospirales	f__Ruminococcaceae	g__Ruminococcus_D	s__Ruminococcus_D bicirculans	no	no	none
ntk_s_trem2	Fecal_Propionate	M2223_bin122	-0.00465829	0.56	-0.0401593	0.308	-0.0448176	0.294	0.103939	0.626	0.56	0.308	0.436	96.64	0	3114704	d__Bacteria	p__Bacillota_A	c__Clostridia	o__Lachnospirales	f__Lachnospiraceae	g__UBA2821	s__	no	yes	butyrate
ntk_s_trem2	Fecal_Butyrate	67_bin48	-0.0136293	0.14	-0.00748475	0.818	-0.0211141	0.568	0.645508	0.612	0.14	0.97	0.76	95.16	0.81	2090999	d__Bacteria	p__Bacillota_A	c__Clostridia	o__Christensenellales	f__CAG-138	g__UMGS946	s__UMGS946 sp900544965	no	no	none
ntk_s_trem2	Fecal_Propionate	3311_bin28	0.00876813	0.092	-0.0178071	0.296	-0.00903897	0.572	-0.970037	0.628	0.11	0.396	0.774	99.19	0.81	1979602	d__Bacteria	p__Actinomycetota	c__Coriobacteriia	o__Coriobacteriales	f__Coriobacteriaceae	g__Collinsella	s__Collinsella sp900758375	no	no	none
ntk_s_trem2	Fecal_Butyrate	67_bin53	-0.00462795	0.526	0.0417991	0.072	0.0371711	0.122	-0.124504	0.612	0.526	0.144	0.122	93.96	0.38	2352792	d__Bacteria	p__Bacteroidota	c__Bacteroidia	o__Bacteroidales	f__Muribaculaceae	g__CAG-1031	s__CAG-1031 sp000431215	yes	no	propionate
ntk_s_trem2	Fecal_Propionate	H-467_bin48	-0.00170383	0.56	0.0312729	0.042	0.0295691	0.076	-0.057622	0.628	0.56	0.084	0.112	98.99	0	2771297	d__Bacteria	p__Bacillota_A	c__Clostridia	o__Oscillospirales	f__Ruminococcaceae	g__Ruminiclostridium_E	s__Ruminiclostridium_E siraeum	no	no	none
ntk_s_trem2	Fecal_Butyrate	M2203_bin135	0.00727151	0.154	-0.00134689	0.938	0.00592461	0.654	1.22734	0.612	0.154	0.938	0.878	97.58	0	2187794	d__Bacteria	p__Actinomycetota	c__Coriobacteriia	o__Coriobacteriales	f__Coriobacteriaceae	g__Collinsella	s__	no	no	none
ntk_s_trem2	Fecal_Propionate	M2143_bin72	-0.0071103	0.226	0.0215338	0.314	0.0144235	0.494	-0.492966	0.628	0.226	0.334	0.85	92.07	1.36	3159018	d__Bacteria	p__Bacillota_A	c__Clostridia	o__Oscillospirales	f__Acutalibacteraceae	g__UMGS856	s__UMGS856 sp900546265	no	no	none
ntk_s_trem2	Fecal_Butyrate	2032_bin45	0.00473472	0.604	0.0491735	0.036	0.0539082	0.026	0.0878293	0.614	0.604	0.072	0.04	97.94	0	2241405	d__Bacteria	p__Bacillota	c__Bacilli	o__Erysipelotrichales	f__Coprobacillaceae	g__Catenibacterium	s__Catenibacterium mitsuokai	no	no	none
ntk_s_trem2	Fecal_Propionate	2185_bin94	0.0107487	0.122	0.00375159	0.924	0.0145003	0.628	0.741275	0.63	0.122	0.924	0.628	91.95	0.67	2152336	d__Bacteria	p__Bacillota_A	c__Clostridia	o__Oscillospirales	f__Butyricicoccaceae	g__Agathobaculum	s__Agathobaculum butyriciproducens	no	no	none
ntk_s_trem2	Fecal_Butyrate	2192_bin14	-0.0028819	0.548	-0.0233092	0.33	-0.0261911	0.282	0.110034	0.614	0.926	0.33	0.302	96.78	1.57	4624998	d__Bacteria	p__Bacillota_A	c__Clostridia	o__Lachnospirales	f__Lachnospiraceae	g__Enterocloster	s__Enterocloster clostridioformis	no	no	none
ntk_s_trem2	Fecal_Propionate	2214_bin33	-0.00939489	0.124	0.000545312	0.95	-0.00884958	0.65	1.06162	0.63	0.124	0.95	0.65	100	0	3407531	d__Bacteria	p__Bacteroidota	c__Bacteroidia	o__Bacteroidales	f__Rikenellaceae	g__Alistipes	s__Alistipes finegoldii	yes	no	propionate
ntk_s_trem2	Fecal_Butyrate	2226_bin34	-0.0110016	0.086	-0.00211648	0.982	-0.013118	0.604	0.838659	0.614	0.172	0.982	0.912	93.88	1.36	2359092	d__Bacteria	p__Bacillota_A	c__Clostridia	o__Oscillospirales	f__Ruminococcaceae	g__Ruthenibacterium	s__Ruthenibacterium sp018380115	no	no	none
ntk_s_trem2	Fecal_Propionate	59_bin28	0.0102771	0.196	0.0125214	0.824	0.0227985	0.606	0.45078	0.63	0.392	0.824	0.606	94.35	0.09	2035898	d__Bacteria	p__Actinomycetota	c__Coriobacteriia	o__Coriobacteriales	f__Eggerthellaceae	g__Slackia_A	s__Slackia_A isoflavoniconvertens	no	no	none
ntk_s_trem2	Fecal_Butyrate	30_bin97	0.00598897	0.19	0.00272734	0.838	0.00871631	0.6	0.687099	0.614	0.19	0.838	0.88	99.19	0.81	2117201	d__Bacteria	p__Actinomycetota	c__Coriobacteriia	o__Coriobacteriales	f__Coriobacteriaceae	g__Collinsella	s__Collinsella aerofaciens_J	no	no	none
ntk_s_trem2	Fecal_Propionate	H-414_bin42	-0.00237095	0.46	0.018959	0.222	0.016588	0.282	-0.142931	0.63	0.64	0.386	0.446	96.77	0	2290936	d__Bacteria	p__Bacillota_A	c__Clostridia	o__Lachnospirales	f__Lachnospiraceae	g__Lachnospira	s__Lachnospira sp003451515	no	no	none
ntk_s_trem2	Fecal_Butyrate	3314_bin41	0.0112344	0.29	-0.0294876	0.272	-0.0182531	0.448	-0.615479	0.614	0.29	0.272	0.504	98.58	0	1848803	d__Bacteria	p__Bacillota_A	c__Clostridia	o__Peptostreptococcales	f__Anaerovoracaceae	g__VUNA01	s__VUNA01 sp002299625	no	no	none
ntk_s_trem2	Fecal_Propionate	M2230_bin178	0.00301866	0.406	-0.0262778	0.21	-0.0232591	0.284	-0.129784	0.63	0.406	0.234	0.284	99.31	0	2505339	d__Bacteria	p__Bacteroidota	c__Bacteroidia	o__Bacteroidales	f__UBA11471	g__UBA11471	s__UBA11471 sp900547555	yes	no	propionate
ntk_s_trem2	Fecal_Butyrate	77_bin25	0.0110947	0.13	0.00165596	0.926	0.0127507	0.6	0.870127	0.614	0.26	0.926	0.712	98.15	0.17	2532664	d__Bacteria	p__Bacillota_A	c__Clostridia	o__Lachnospirales	f__Lachnospiraceae	g__Lachnospira	s__Lachnospira sp900316325	no	no	none
ntk_s_trem2	Fecal_Propionate	2260_bin91	-0.00433165	0.154	-0.0033893	0.824	-0.00772095	0.61	0.561025	0.632	0.308	0.896	0.74	97.27	0	2127819	d__Bacteria	p__Bacillota_A	c__Clostridia	o__Oscillospirales	f__Acutalibacteraceae	g__CAG-177	s__CAG-177 sp003514385	no	no	none
ntk_s_trem2	Fecal_Butyrate	2197_bin85	-0.0386871	0.08	0.0119781	0.916	-0.0267091	0.58	1.44846	0.616	0.08	0.916	0.93	91.61	2.01	2265772	d__Bacteria	p__Bacillota_A	c__Clostridia	o__Oscillospirales	f__Oscillospiraceae	g__Vescimonas	s__Vescimonas sp000435555	no	no	none
ntk_s_trem2	Fecal_Propionate	3278_bin51	0.0127473	0.114	-0.0343117	0.346	-0.0215645	0.55	-0.591122	0.632	0.228	0.622	0.89	90.16	0.13	1941000	d__Bacteria	p__Bacillota	c__Bacilli	o__Erysipelotrichales	f__Erysipelotrichaceae	g__Holdemanella	s__Holdemanella biformis	no	no	none
ntk_s_trem2	Fecal_Butyrate	5_bin52	0.0122214	0.194	-0.00164318	0.984	0.0105783	0.622	1.15534	0.616	0.194	0.984	0.836	98.39	0.81	2075492	d__Bacteria	p__Actinomycetota	c__Coriobacteriia	o__Coriobacteriales	f__Coriobacteriaceae	g__Collinsella	s__Collinsella aerofaciens_G	no	no	none
ntk_s_trem2	Fecal_Propionate	39_bin81	-0.0111231	0.13	-0.00793832	0.81	-0.0190615	0.614	0.583541	0.632	0.13	0.86	0.614	91.8	1.68	2067471	d__Bacteria	p__Bacillota_A	c__Clostridia	o__Oscillospirales	f__Acutalibacteraceae	g__CAG-177	s__CAG-177 sp003514385	no	no	none
ntk_s_trem2	Fecal_Butyrate	H-414_bin90	0.0135906	0.178	-0.00106914	0.968	0.0125215	0.622	1.08538	0.616	0.322	0.968	0.964	90.37	0	1977405	d__Bacteria	p__Bacillota_A	c__Clostridia	o__Oscillospirales	f__Ruminococcaceae	g__Faecalibacterium	s__Faecalibacterium longum	no	no	none
ntk_s_trem2	Fecal_Propionate	M2238_bin130	-0.0024911	0.222	-0.00323731	0.746	-0.0057284	0.598	0.434868	0.632	0.444	0.746	0.614	94.52	0	2334546	d__Bacteria	p__Bacillota_A	c__Clostridia	o__Oscillospirales	f__Ruminococcaceae	g__Ruminococcus_D	s__Ruminococcus_D bicirculans	no	no	none
ntk_s_trem2	Fecal_Butyrate	M0094_bin129	-0.00822917	0.224	0.0236128	0.204	0.0153836	0.424	-0.534932	0.616	0.448	0.204	0.424	95.97	0.67	2013400	d__Bacteria	p__Bacillota_A	c__Clostridia	o__Oscillospirales	f__Oscillospiraceae	g__CAG-103	s__CAG-103 sp900543625	no	no	none
ntk_s_trem2	Fecal_Propionate	M0004_bin66	0.00417962	0.434	-0.0321917	0.188	-0.0280121	0.268	-0.149208	0.634	0.434	0.188	0.344	99.42	1.45	3014722	d__Bacteria	p__Bacillota_A	c__Clostridia	o__Lachnospirales	f__Lachnospiraceae	g__CAG-194	s__CAG-194 sp000432915	no	no	none
ntk_s_trem2	Fecal_Butyrate	2192_bin82	-0.00344479	0.406	0.0251941	0.198	0.0217493	0.292	-0.158386	0.618	0.642	0.198	0.292	99.04	0.13	4734218	d__Bacteria	p__Bacteroidota	c__Bacteroidia	o__Bacteroidales	f__Tannerellaceae	g__Parabacteroides	s__Parabacteroides distasonis	yes	no	propionate
ntk_s_trem2	Fecal_Propionate	H-431_bin33	-0.00347607	0.362	-0.00798818	0.672	-0.0114643	0.566	0.30321	0.636	0.362	0.672	0.566	98.83	2.34	2833685	d__Bacteria	p__Bacillota_A	c__Clostridia	o__Lachnospirales	f__Lachnospiraceae	g__Sellimonas	s__Sellimonas intestinalis	no	no	none
ntk_s_trem2	Fecal_Butyrate	2260_bin68	-0.0135441	0.058	0.0263341	0.308	0.0127899	0.564	-1.05897	0.618	0.116	0.326	0.564	95.42	0.67	1687171	d__Bacteria	p__Bacillota_A	c__Clostridia	o__Oscillospirales	f__Oscillospiraceae	g__ER4	s__ER4 sp003522105	no	no	none
ntk_s_trem2	Fecal_Propionate	M0129_bin66	-0.0158809	0.084	0.0380876	0.342	0.0222067	0.596	-0.71514	0.636	0.084	0.342	0.882	97.76	0	2308079	d__Bacteria	p__Bacillota_A	c__Clostridia	o__Monoglobales	f__Monoglobaceae	g__Ructibacterium	s__Ructibacterium sp900550775	no	no	none
ntk_s_trem2	Fecal_Butyrate	2262_bin71	-0.00146318	0.62	-0.0238345	0.13	-0.0252977	0.118	0.0578382	0.618	0.62	0.164	0.118	100	0.7	3243700	d__Bacteria	p__Bacillota_A	c__Clostridia	o__Peptostreptococcales	f__Peptostreptococcaceae	g__Intestinibacter	s__Intestinibacter bartlettii	no	no	none
ntk_s_trem2	Fecal_Propionate	M2186_bin60	-0.00367321	0.434	-0.0112404	0.588	-0.0149136	0.466	0.246299	0.636	0.438	0.592	0.796	96.89	0.19	2062053	d__Bacteria	p__Actinomycetota	c__Actinomycetia	o__Actinomycetales	f__Bifidobacteriaceae	g__Bifidobacterium	s__Bifidobacterium pullorum_B	no	no	none
ntk_s_trem2	Fecal_Butyrate	3302_bin2	-0.0265888	0.092	0.0495747	0.22	0.022986	0.57	-1.15674	0.618	0.092	0.22	0.614	90.27	0	1854367	d__Bacteria	p__Bacillota_A	c__Clostridia	o__Oscillospirales	f__Oscillospiraceae	g__F23-B02	s__F23-B02 sp004556755	no	no	none
ntk_s_trem2	Fecal_Propionate	109_bin85	-0.00497583	0.174	0.0166361	0.336	0.0116603	0.5	-0.426734	0.638	0.336	0.492	0.672	97.9	1.17	2767746	d__Bacteria	p__Bacillota_A	c__Clostridia	o__Christensenellales	f__CAG-74	g__UBA11524	s__UBA11524 sp000437595	no	no	none
ntk_s_trem2	Fecal_Butyrate	3307_bin68	0.00507753	0.152	0.00272868	0.786	0.00780622	0.518	0.650447	0.618	0.152	0.972	0.666	99.19	0.81	1991751	d__Bacteria	p__Actinomycetota	c__Coriobacteriia	o__Coriobacteriales	f__Coriobacteriaceae	g__Collinsella	s__Collinsella sp018373675	no	no	none
ntk_s_trem2	Fecal_Propionate	2251_bin6	0.00688597	0.158	0.00619557	0.838	0.0130815	0.632	0.526388	0.638	0.158	0.868	0.632	90.03	0	2350759	d__Bacteria	p__Bacillota_A	c__Clostridia	o__Lachnospirales	f__Lachnospiraceae	g__Copromonas	s__Copromonas sp900066785	no	yes	butyrate
ntk_s_trem2	Fecal_Butyrate	3318_bin49	-0.00522074	0.518	-0.02231	0.478	-0.0275308	0.424	0.189633	0.618	0.518	0.478	0.564	98.97	0.02	1848691	d__Bacteria	p__Bacillota	c__Bacilli	o__Lactobacillales	f__Lactobacillaceae	g__Lactobacillus	s__Lactobacillus paragasseri	no	no	none
ntk_s_trem2	Fecal_Propionate	M2205_bin40	0.00769775	0.168	-0.0221412	0.422	-0.0144434	0.57	-0.532959	0.638	0.168	0.422	0.8	99.05	0.69	3259506	d__Bacteria	p__Bacillota_A	c__Clostridia	o__Lachnospirales	f__Lachnospiraceae	g__Enterocloster	s__Enterocloster sp000431375	no	no	none
ntk_s_trem2	Fecal_Butyrate	H-414_bin24	0.0173591	0.092	-0.00186209	0.888	0.015497	0.618	1.12016	0.618	0.184	0.996	0.854	98.98	0.23	2160571	d__Bacteria	p__Bacillota_A	c__Clostridia	o__Oscillospirales	f__Ruminococcaceae	g__Faecalibacterium	s__Faecalibacterium duncaniae	no	yes	butyrate
ntk_s_trem2	Fecal_Propionate	2176_bin69	-0.00360933	0.216	-0.00223856	0.838	-0.00584789	0.632	0.617202	0.64	0.432	0.838	0.632	99.33	0.67	2114508	d__Bacteria	p__Bacillota_A	c__Clostridia	o__Oscillospirales	f__Acutalibacteraceae	g__Ruminococcus_E	s__Ruminococcus_E bromii_B	no	no	none
ntk_s_trem2	Fecal_Butyrate	M2226_bin80	-0.0107967	0.132	-0.000424241	0.97	-0.011221	0.598	0.962192	0.618	0.132	0.97	0.86	97.99	0.67	2329519	d__Bacteria	p__Bacillota_A	c__Clostridia	o__Oscillospirales	f__Acutalibacteraceae	g__Avimonas_A	s__Avimonas_A narfia	no	no	none
ntk_s_trem2	Fecal_Propionate	M0007_bin89	0.00276024	0.502	-0.0319761	0.106	-0.0292158	0.17	-0.0944776	0.64	0.502	0.106	0.3	94.56	0	2335035	d__Bacteria	p__Bacillota_A	c__Clostridia	o__Oscillospirales	f__Ruminococcaceae	g__Gemmiger	s__Gemmiger formicilis	no	no	none
ntk_s_trem2	Fecal_Butyrate	134_bin70	-0.0044954	0.316	0.0268651	0.284	0.0223697	0.364	-0.200959	0.62	0.39	0.358	0.364	90.45	1.51	2113373	d__Bacteria	p__Bacillota_A	c__Clostridia	o__Oscillospirales	f__Oscillospiraceae	g__Lawsonibacter	s__Lawsonibacter sp900066825	no	no	none
ntk_s_trem2	Fecal_Propionate	M2269_bin9	0.00992763	0.408	-0.0606566	0.186	-0.050729	0.284	-0.195699	0.64	0.408	0.242	0.362	97.71	1.13	4067196	d__Bacteria	p__Bacteroidota	c__Bacteroidia	o__Bacteroidales	f__Coprobacteraceae	g__Coprobacter	s__Coprobacter secundus	yes	no	propionate
ntk_s_trem2	Fecal_Butyrate	3304_bin90	-0.00783236	0.414	0.0514825	0.134	0.0436501	0.25	-0.179435	0.62	0.514	0.134	0.25	95.47	0.89	1961969	d__Bacteria	p__Bacillota_A	c__Clostridia	o__Oscillospirales	f__Oscillospiraceae	g__CAG-103	s__CAG-103 sp900543625	no	no	none
ntk_s_trem2	Fecal_Propionate	2220_bin88	0.013399	0.112	-0.0044777	0.804	0.00892129	0.59	1.50191	0.642	0.224	0.95	0.7	95.48	0.5	2731729	d__Bacteria	p__Bacteroidota	c__Bacteroidia	o__Bacteroidales	f__UBA932	g__Cryptobacteroides	s__Cryptobacteroides sp000435075	no	no	none
ntk_s_trem2	Fecal_Butyrate	43_bin34	-0.0045049	0.494	-0.0112878	0.676	-0.0157927	0.546	0.285252	0.62	0.494	0.676	0.688	95.21	0.6	1757498	d__Bacteria	p__Bacillota_C	c__Negativicutes	o__Acidaminococcales	f__Acidaminococcaceae	g__CAG-266	s__CAG-266 sp000436095	yes	no	propionate
ntk_s_trem2	Fecal_Propionate	3177_bin52	0.00372886	0.526	0.0148824	0.566	0.0186113	0.512	0.200355	0.642	0.79	0.636	0.714	92.62	0.34	2242125	d__Bacteria	p__Bacillota_A	c__Clostridia	o__Lachnospirales	f__Anaerotignaceae	g__Anaerotignum	s__Anaerotignum lactatifermentans	no	no	none
ntk_s_trem2	Fecal_Butyrate	H-429_bin77	0.0142144	0.104	-0.0267659	0.238	-0.0125515	0.552	-1.13249	0.62	0.104	0.238	0.552	93.55	0.81	2053865	d__Bacteria	p__Actinomycetota	c__Coriobacteriia	o__Coriobacteriales	f__Coriobacteriaceae	g__Collinsella	s__	no	no	none
ntk_s_trem2	Fecal_Propionate	3274_bin24	0.012638	0.164	-0.0328892	0.258	-0.0202512	0.514	-0.624059	0.642	0.164	0.32	0.8	94.56	0	2720945	d__Bacteria	p__Bacillota_A	c__Clostridia	o__Oscillospirales	f__Ruminococcaceae	g__Gemmiger	s__Gemmiger sp900540595	no	no	none
ntk_s_trem2	Fecal_Butyrate	2002_bin59	0.00654205	0.156	-0.0173312	0.3	-0.0107891	0.534	-0.606356	0.622	0.312	0.468	0.54	91.23	0	1924759	d__Bacteria	p__Bacillota_A	c__Clostridia	o__Oscillospirales	f__Ruminococcaceae	g__Faecalibacterium	s__Faecalibacterium prausnitzii_I	no	yes	butyrate
ntk_s_trem2	Fecal_Propionate	3314_bin35	-0.0028172	0.608	0.0480648	0.02	0.0452476	0.038	-0.0622619	0.642	0.608	0.04	0.076	95.13	0.67	1966481	d__Bacteria	p__Bacillota_A	c__Clostridia	o__Oscillospirales	f__Oscillospiraceae	g__CAG-103	s__CAG-103 sp900543625	no	no	none
ntk_s_trem2	Fecal_Butyrate	62_bin22	0.0132347	0.114	-0.00223475	0.87	0.011	0.6	1.20316	0.622	0.114	0.87	0.964	95.16	0.81	1965052	d__Bacteria	p__Actinomycetota	c__Coriobacteriia	o__Coriobacteriales	f__Coriobacteriaceae	g__Collinsella	s__	no	no	none
ntk_s_trem2	Fecal_Propionate	2251_bin34	0.00636036	0.268	-0.0290083	0.262	-0.0226479	0.416	-0.280837	0.644	0.304	0.392	0.656	99.63	0.75	2074877	d__Bacteria	p__Bacillota	c__Bacilli	o__Lactobacillales	f__Streptococcaceae	g__Streptococcus	s__Streptococcus pasteurianus	no	no	none
ntk_s_trem2	Fecal_Butyrate	2179_bin9	-0.00560039	0.268	-0.00382793	0.83	-0.00942832	0.58	0.593997	0.624	0.536	0.83	0.824	97.32	0	2281038	d__Bacteria	p__Bacillota_A	c__Clostridia	o__Oscillospirales	f__Acutalibacteraceae	g__UBA1417	s__UBA1417 sp003531055	no	no	none
ntk_s_trem2	Fecal_Propionate	3255_bin13	-0.0056449	0.084	-0.00191861	0.918	-0.00756351	0.616	0.746333	0.644	0.168	0.918	0.616	96.58	0	2578554	d__Bacteria	p__Bacillota_A	c__Clostridia	o__Oscillospirales	f__Ruminococcaceae	g__Ruminococcus_D	s__Ruminococcus_D bicirculans	no	no	none
ntk_s_trem2	Fecal_Butyrate	2219_bin46	0.00283965	0.4	0.00470018	0.694	0.00753983	0.58	0.376619	0.624	0.78	0.694	0.61	96.64	0	2199012	d__Bacteria	p__Bacillota_A	c__Clostridia	o__Oscillospirales	f__Ruminococcaceae	g__Ruminococcus_C	s__Ruminococcus_C callidus	no	no	none
ntk_s_trem2	Fecal_Propionate	M0020_bin123	-0.00459425	0.446	-0.0138548	0.668	-0.018449	0.538	0.249024	0.644	0.446	0.668	0.538	97.99	0.71	1926853	d__Bacteria	p__Bacillota_A	c__Clostridia	o__Peptostreptococcales	f__Anaerovoracaceae	g__Baileyella	s__Baileyella intestinalis	no	no	none
ntk_s_trem2	Fecal_Butyrate	30_bin91	-0.0132101	0.068	0.0277752	0.29	0.014565	0.58	-0.906975	0.624	0.068	0.29	0.58	96.37	1.21	2470937	d__Bacteria	p__Bacillota_A	c__Clostridia	o__Christensenellales	f__CAG-74	g__SFMI01	s__SFMI01 sp004556155	no	no	none
ntk_s_trem2	Fecal_Propionate	27_bin87	-0.0042892	0.476	0.0420016	0.144	0.0377124	0.214	-0.113734	0.646	0.476	0.226	0.338	99.89	0	3947622	d__Bacteria	p__Bacteroidota	c__Bacteroidia	o__Bacteroidales	f__Marinifilaceae	g__Odoribacter	s__Odoribacter massiliensis	yes	no	propionate
ntk_s_trem2	Fecal_Butyrate	3342_bin38	0.00858982	0.156	0.000933348	0.98	0.00952317	0.604	0.901992	0.624	0.156	0.98	0.956	97.58	1.96	1998431	d__Bacteria	p__Actinomycetota	c__Coriobacteriia	o__Coriobacteriales	f__Coriobacteriaceae	g__Collinsella	s__Collinsella sp900550195	no	no	none
ntk_s_trem2	Fecal_Propionate	3366_bin2	0.0049583	0.602	-0.0873168	0.04	-0.0823585	0.06	-0.0602039	0.646	0.602	0.048	0.084	91.33	0.04	3501449	d__Bacteria	p__Bacillota_A	c__Clostridia	o__Lachnospirales	f__Lachnospiraceae	g__Eubacterium_G	s__Eubacterium_G sp000434315	no	no	none
ntk_s_trem2	Fecal_Butyrate	M0004_bin156	-0.0160506	0.084	0.00386651	0.934	-0.0121841	0.628	1.31734	0.624	0.168	0.974	0.75	93.41	0.88	2969367	d__Bacteria	p__Bacillota_A	c__Clostridia	o__Christensenellales	f__CAG-74	g__Fimadaptatus	s__Fimadaptatus sp900553645	no	no	none
ntk_s_trem2	Fecal_Propionate	2178_bin40	0.00292861	0.424	0.00723511	0.706	0.0101637	0.568	0.288143	0.648	0.424	0.706	0.568	97.8	0	1904892	d__Bacteria	p__Actinomycetota	c__Actinomycetia	o__Actinomycetales	f__Bifidobacteriaceae	g__Bifidobacterium	s__Bifidobacterium catenulatum	no	no	none
ntk_s_trem2	Fecal_Butyrate	M0101_bin40	0.00260612	0.642	0.0390741	0.1	0.0416802	0.098	0.0625265	0.624	0.642	0.1	0.098	97.99	0	2372117	d__Bacteria	p__Bacillota_A	c__Clostridia	o__Oscillospirales	f__Oscillospiraceae	g__Dysosmobacter	s__Dysosmobacter sp001916835	no	no	none
ntk_s_trem2	Fecal_Propionate	3374_bin48	0.00952206	0.088	-0.000566414	0.984	0.00895564	0.66	1.06325	0.648	0.176	0.984	0.66	91.32	0.75	2314910	d__Bacteria	p__Bacteroidota	c__Bacteroidia	o__Bacteroidales	f__Muribaculaceae	g__Duncaniella	s__Duncaniella sp910587165	no	no	none
ntk_s_trem2	Fecal_Butyrate	2239_bin46	-0.00201479	0.528	-0.0106599	0.416	-0.0126747	0.346	0.158961	0.626	0.528	0.486	0.346	100	0.12	1765180	d__Bacteria	p__Actinomycetota	c__Coriobacteriia	o__Coriobacteriales	f__Eggerthellaceae	g__Anaerotardibacter	s__Anaerotardibacter sp000435675	no	no	none
ntk_s_trem2	Fecal_Propionate	51_bin83	0.0077783	0.168	0.00175659	0.954	0.00953489	0.624	0.815772	0.648	0.234	0.954	0.624	97.58	0.81	1958525	d__Bacteria	p__Actinomycetota	c__Coriobacteriia	o__Coriobacteriales	f__Coriobacteriaceae	g__Collinsella	s__Collinsella aerofaciens_G	no	no	none
ntk_s_trem2	Fecal_Butyrate	3283_bin5	-0.00519977	0.474	-0.00971526	0.626	-0.014915	0.552	0.348626	0.626	0.824	0.626	0.59	91.11	1.34	1952741	d__Bacteria	p__Bacillota_A	c__Clostridia	o__Oscillospirales	f__Acutalibacteraceae	g__UBA1417	s__UBA1417 sp003531055	no	no	none
ntk_s_trem2	Fecal_Propionate	H-442_bin28	0.0163877	0.186	-0.0527816	0.348	-0.036394	0.53	-0.450285	0.648	0.266	0.372	0.53	90.29	1.68	2415403	d__Bacteria	p__Bacillota_A	c__Clostridia	o__Lachnospirales	f__Lachnospiraceae	g__Coprococcus_A	s__Coprococcus_A catus_A	no	no	none
ntk_s_trem2	Fecal_Butyrate	77_bin23	0.00631878	0.468	0.0219054	0.524	0.0282242	0.426	0.223878	0.626	0.468	0.618	0.426	92.62	0.67	1953290	d__Bacteria	p__Bacillota_A	c__Clostridia	o__Oscillospirales	f__Oscillospiraceae	g__CAG-103	s__CAG-103 sp900543625	no	no	none
ntk_s_trem2	Fecal_Propionate	M2182_bin78	-0.000871374	0.64	-0.00731462	0.296	-0.008186	0.262	0.106447	0.65	0.64	0.296	0.38	96.2	0.63	1600179	d__Bacteria	p__Bacillota_C	c__Negativicutes	o__Veillonellales	f__Dialisteraceae	g__Dialister	s__Dialister invisus	yes	no	propionate
ntk_s_trem2	Fecal_Butyrate	M0129_bin14	0.0242775	0.082	-0.00678846	0.84	0.0174891	0.62	1.38815	0.626	0.082	0.84	0.898	91.95	1.34	2196334	d__Bacteria	p__Bacillota_A	c__Clostridia	o__Oscillospirales	f__Butyricicoccaceae	g__Agathobaculum	s__Agathobaculum butyriciproducens	no	no	none
ntk_s_trem2	Fecal_Propionate	128_bin39	-0.00381588	0.136	0.0129367	0.358	0.00912077	0.548	-0.418373	0.652	0.136	0.358	0.756	96.6	0	2156325	d__Bacteria	p__Bacillota_A	c__Clostridia	o__Oscillospirales	f__Acutalibacteraceae	g__CAG-177	s__CAG-177 sp003514385	no	no	none
ntk_s_trem2	Fecal_Butyrate	M2222_bin10	-0.00132359	0.662	-0.0155967	0.124	-0.0169203	0.116	0.0782251	0.626	0.662	0.124	0.158	95	0	2619916	d__Bacteria	p__Bacteroidota	c__Bacteroidia	o__Bacteroidales	f__UBA932	g__Cryptobacteroides	s__Cryptobacteroides sp000434935	no	no	none
ntk_s_trem2	Fecal_Propionate	2083_bin36	0.00919693	0.19	-0.031827	0.3	-0.02263	0.498	-0.406404	0.652	0.19	0.3	0.812	98.73	0	2816105	d__Bacteria	p__Bacillota_A	c__Clostridia	o__Lachnospirales	f__Lachnospiraceae	g__Copromonas	s__Copromonas sp900066535	no	yes	butyrate
ntk_s_trem2	Fecal_Butyrate	2254_bin94	-0.00437459	0.208	-0.00285771	0.874	-0.00723229	0.604	0.604869	0.628	0.348	0.874	0.696	98.79	0	2718654	d__Bacteria	p__Bacillota_A	c__Clostridia	o__Lachnospirales	f__Lachnospiraceae	g__Enterocloster	s__Enterocloster sp001517625	no	no	none
ntk_s_trem2	Fecal_Propionate	2266_bin77	-0.00419707	0.172	-0.00267217	0.818	-0.00686924	0.616	0.610995	0.652	0.344	0.818	0.616	98.63	0	2309362	d__Bacteria	p__Bacillota_A	c__Clostridia	o__Oscillospirales	f__Ruminococcaceae	g__Ruminococcus_D	s__Ruminococcus_D bicirculans	no	no	none
ntk_s_trem2	Fecal_Butyrate	3353_bin28	-0.00295317	0.628	-0.0293112	0.196	-0.0322644	0.176	0.0915302	0.628	0.764	0.214	0.206	96.73	0.73	2974645	d__Bacteria	p__Bacillota_A	c__Clostridia	o__Lachnospirales	f__Lachnospiraceae	g__Mediterraneibacter	s__Mediterraneibacter norwichensis	no	no	none
ntk_s_trem2	Fecal_Propionate	H-160_bin6	0.00677903	0.096	0.00030466	0.958	0.00708369	0.604	0.956991	0.652	0.12	0.958	0.604	96.77	0.81	2119005	d__Bacteria	p__Actinomycetota	c__Coriobacteriia	o__Coriobacteriales	f__Coriobacteriaceae	g__Collinsella	s__	no	no	none
ntk_s_trem2	Fecal_Butyrate	2167_bin44	-0.00611734	0.098	-0.00342172	0.858	-0.00953906	0.6	0.641293	0.63	0.196	0.858	0.78	93.81	0.71	2683400	d__Bacteria	p__Bacteroidota	c__Bacteroidia	o__Bacteroidales	f__UBA932	g__Cryptobacteroides	s__Cryptobacteroides sp000431015	no	no	none
ntk_s_trem2	Fecal_Propionate	H-448_bin32	0.00187723	0.648	0.0263294	0.21	0.0282066	0.2	0.066553	0.652	0.648	0.398	0.238	99.33	0	2794078	d__Bacteria	p__Bacillota_A	c__Clostridia	o__Lachnospirales	f__Lachnospiraceae	g__Lachnospira	s__Lachnospira sp000437735	no	no	none
ntk_s_trem2	Fecal_Butyrate	2259_bin62	-0.00465234	0.246	0.0207171	0.44	0.0160647	0.528	-0.2896	0.63	0.246	0.702	0.528	94.6	1.1	1832983	d__Bacteria	p__Bacillota_C	c__Negativicutes	o__Acidaminococcales	f__Acidaminococcaceae	g__Phascolarctobacterium_A	s__Phascolarctobacterium_A sp900552855	no	no	none
ntk_s_trem2	Fecal_Propionate	M0101_bin90	0.0202122	0.114	-0.00384873	0.958	0.0163635	0.622	1.2352	0.652	0.228	0.958	0.708	98.58	0	1767774	d__Bacteria	p__Bacillota_A	c__Clostridia	o__Peptostreptococcales	f__Anaerovoracaceae	g__VUNA01	s__VUNA01 sp002299625	no	no	none
ntk_s_trem2	Fecal_Butyrate	22_bin97	-0.0108034	0.082	0.0316451	0.444	0.0208417	0.608	-0.518354	0.63	0.164	0.486	0.608	94.15	2.05	2665786	d__Bacteria	p__Bacillota_A	c__Clostridia	o__Lachnospirales	f__Lachnospiraceae	g__Lachnoclostridium_B	s__Lachnoclostridium_B monacensis	no	no	none
ntk_s_trem2	Fecal_Propionate	M2026_bin62	-0.0151118	0.078	-0.00138333	0.996	-0.0164951	0.654	0.916137	0.652	0.122	0.996	0.654	94.6	0	1947999	d__Bacteria	p__Bacillota_A	c__Clostridia	o__Christensenellales	f__CAG-138	g__Aphodomorpha	s__Aphodomorpha intestinavium	no	no	none
ntk_s_trem2	Fecal_Butyrate	31_bin34	0.00127499	0.652	0.0166409	0.228	0.0179159	0.222	0.0711651	0.63	0.652	0.228	0.222	98.68	0	3041360	d__Bacteria	p__Bacteroidota	c__Bacteroidia	o__Bacteroidales	f__Barnesiellaceae	g__Barnesiella	s__Barnesiella intestinihominis	yes	no	propionate
ntk_s_trem2	Fecal_Propionate	2252_bin58	0.00259733	0.222	0.0038144	0.748	0.00641173	0.556	0.40509	0.654	0.444	0.748	0.594	99.97	0.15	4722499	d__Bacteria	p__Pseudomonadota	c__Gammaproteobacteria	o__Enterobacterales	f__Enterobacteriaceae	g__Escherichia	s__Escherichia coli	no	no	none
ntk_s_trem2	Fecal_Butyrate	H-160_bin68	0.0104403	0.194	-0.0280407	0.358	-0.0176005	0.552	-0.593182	0.63	0.194	0.358	0.552	90.35	0	1837136	d__Bacteria	p__Bacillota_A	c__Clostridia	o__Oscillospirales	f__Butyricicoccaceae	g__Agathobaculum	s__Agathobaculum sp003481705	no	no	none
ntk_s_trem2	Fecal_Propionate	3274_bin64	-0.0320875	0.062	0.0624778	0.326	0.0303903	0.636	-1.05585	0.654	0.062	0.332	0.732	92.95	0.67	2162073	d__Bacteria	p__Bacillota_A	c__Clostridia	o__Oscillospirales	f__Oscillospiraceae	g__Enterenecus	s__	no	no	none
ntk_s_trem2	Fecal_Butyrate	H-429_bin42	0.00454564	0.532	0.0337669	0.346	0.0383125	0.298	0.118646	0.63	0.532	0.478	0.304	94.3	0.02	1797406	d__Bacteria	p__Bacillota_A	c__Clostridia	o__Oscillospirales	f__Acutalibacteraceae	g__CAG-217	s__CAG-217 sp000436335	no	no	none
ntk_s_trem2	Fecal_Propionate	38_bin8	-0.00255723	0.648	-0.0258961	0.312	-0.0284533	0.262	0.0898747	0.654	0.648	0.402	0.34	96.98	0.54	4277562	d__Bacteria	p__Bacteroidota	c__Bacteroidia	o__Bacteroidales	f__Tannerellaceae	g__Parabacteroides	s__Parabacteroides distasonis	yes	no	propionate
ntk_s_trem2	Fecal_Butyrate	H-467_bin48	-0.00151739	0.558	0.0294539	0.088	0.0279365	0.112	-0.0543155	0.63	0.56	0.088	0.112	98.99	0	2771297	d__Bacteria	p__Bacillota_A	c__Clostridia	o__Oscillospirales	f__Ruminococcaceae	g__Ruminiclostridium_E	s__Ruminiclostridium_E siraeum	no	no	none
ntk_s_trem2	Fecal_Propionate	2053_bin46	0.0105003	0.104	0.00212575	0.932	0.0126261	0.64	0.831638	0.656	0.136	0.932	0.64	99.19	1.61	2021908	d__Bacteria	p__Actinomycetota	c__Coriobacteriia	o__Coriobacteriales	f__Coriobacteriaceae	g__Collinsella	s__Collinsella aerofaciens_P	no	no	none
ntk_s_trem2	Fecal_Butyrate	M0015_bin83	0.00371571	0.574	-0.0526021	0.108	-0.0488863	0.136	-0.0760072	0.63	0.574	0.108	0.14	95.28	0.71	2157663	d__Bacteria	p__Bacillota	c__Bacilli	o__Erysipelotrichales	f__Erysipelotrichaceae	g__Holdemanella	s__Holdemanella biformis	no	no	none
ntk_s_trem2	Fecal_Propionate	2156_bin9	0.00626632	0.396	0.00638277	0.678	0.0126491	0.484	0.495397	0.656	0.396	0.798	0.484	91.4	1.36	1916621	d__Bacteria	p__Bacillota_A	c__Clostridia	o__Oscillospirales	f__Ruminococcaceae	g__Faecalibacterium	s__Faecalibacterium duncaniae	no	no	none
ntk_s_trem2	Fecal_Butyrate	M0035_bin116	0.00353729	0.564	0.00613375	0.666	0.00967105	0.562	0.365761	0.63	0.564	0.782	0.74	95	0.71	2924280	d__Bacteria	p__Bacteroidota	c__Bacteroidia	o__Bacteroidales	f__UBA932	g__Cryptobacteroides	s__Cryptobacteroides sp000432515	no	no	none
ntk_s_trem2	Fecal_Propionate	H-441_bin48	-0.00411317	0.63	-0.0186378	0.5	-0.022751	0.434	0.180791	0.656	0.938	0.5	0.434	97.9	1.1	5873270	d__Bacteria	p__Bacteroidota	c__Bacteroidia	o__Bacteroidales	f__Bacteroidaceae	g__Bacteroides	s__Bacteroides xylanisolvens	yes	no	propionate
ntk_s_trem2	Fecal_Butyrate	M0101_bin2	-0.00832489	0.316	0.034955	0.292	0.0266301	0.434	-0.312612	0.63	0.632	0.426	0.434	91.51	2.45	3092064	d__Bacteria	p__Bacteroidota	c__Bacteroidia	o__Bacteroidales	f__Coprobacteraceae	g__Coprobacter	s__Coprobacter sp900545915	yes	no	propionate
ntk_s_trem2	Fecal_Propionate	M2222_bin226	-0.00835183	0.14	0.0235336	0.436	0.0151817	0.568	-0.550124	0.656	0.252	0.682	0.92	90.94	2.01	1970688	d__Bacteria	p__Bacillota_A	c__Clostridia	o__Oscillospirales	f__Oscillospiraceae	g__CAG-170	s__CAG-170 sp900549635	no	no	none
ntk_s_trem2	Fecal_Butyrate	101_bin55	-0.0138522	0.112	-0.00501126	0.906	-0.0188634	0.612	0.73434	0.632	0.112	0.996	0.73	95.93	0	2141516	d__Bacteria	p__Bacillota_A	c__Clostridia	o__Oscillospirales	f__Acutalibacteraceae	g__CAG-177	s__CAG-177 sp003514385	no	no	none
ntk_s_trem2	Fecal_Propionate	2002_bin41	-0.00220063	0.522	0.0252496	0.104	0.0230489	0.164	-0.0954763	0.658	0.524	0.156	0.222	96.98	0	2493550	d__Bacteria	p__Bacillota_A	c__Clostridia	o__Oscillospirales	f__Ruminococcaceae	g__Ruminiclostridium_E	s__Ruminiclostridium_E siraeum	no	no	none
ntk_s_trem2	Fecal_Butyrate	2237_bin42	0.00305593	0.558	0.0222626	0.33	0.0253185	0.286	0.120699	0.632	0.558	0.33	0.286	96.46	0.97	2700215	d__Bacteria	p__Bacillota_A	c__Clostridia	o__Lachnospirales	f__Lachnospiraceae	g__Acetatifactor	s__Acetatifactor intestinalis	no	no	none
ntk_s_trem2	Fecal_Propionate	2032_bin85	-0.00370476	0.668	-0.0661387	0.028	-0.0698435	0.018	0.0530437	0.658	0.668	0.028	0.036	97.92	1.9	2820075	d__Bacteria	p__Bacillota_A	c__Clostridia	o__Lachnospirales	f__Lachnospiraceae	g__CAG-45	s__CAG-45 sp000438375	no	no	none
ntk_s_trem2	Fecal_Butyrate	63_bin37	0.00306	0.248	-0.00927677	0.208	-0.00621678	0.416	-0.492216	0.632	0.264	0.404	0.416	98.1	2.22	1880938	d__Bacteria	p__Bacillota_C	c__Negativicutes	o__Veillonellales	f__Dialisteraceae	g__Dialister	s__Dialister invisus	yes	no	propionate
ntk_s_trem2	Fecal_Propionate	22_bin41	-0.0253193	0.052	0.055439	0.306	0.0301197	0.63	-0.840622	0.658	0.052	0.348	0.758	92.95	0.67	2171057	d__Bacteria	p__Bacillota_A	c__Clostridia	o__Oscillospirales	f__Oscillospiraceae	g__Limivicinus	s__Limivicinus sp002320035	no	no	none
ntk_s_trem2	Fecal_Butyrate	2179_bin56	0.0402048	0.06	-0.0664626	0.198	-0.0262578	0.594	-1.53116	0.634	0.12	0.256	0.594	96.2	1.58	3598034	d__Bacteria	p__Bacillota_A	c__Clostridia	o__Lachnospirales	f__Lachnospiraceae	g__KLE1615	s__KLE1615 sp900066985	no	no	none
ntk_s_trem2	Fecal_Propionate	3341_bin71	0.00458716	0.126	0.00204375	0.894	0.00663091	0.616	0.691785	0.658	0.252	0.894	0.62	99.37	0.09	4716376	d__Bacteria	p__Pseudomonadota	c__Gammaproteobacteria	o__Enterobacterales	f__Enterobacteriaceae	g__Escherichia	s__Escherichia coli	no	no	none
ntk_s_trem2	Fecal_Butyrate	2257_bin75	-0.00314027	0.568	0.0356669	0.084	0.0325267	0.114	-0.0965446	0.634	0.568	0.11	0.148	98.32	0	2595050	d__Bacteria	p__Bacillota_A	c__Clostridia	o__Oscillospirales	f__Ruminococcaceae	g__Ruminiclostridium_E	s__Ruminiclostridium_E siraeum	no	no	none
ntk_s_trem2	Fecal_Propionate	59_bin35	-0.00294689	0.61	0.0743506	0.048	0.0714037	0.06	-0.0412708	0.658	0.61	0.096	0.12	91.11	0.48	2175779	d__Bacteria	p__Bacteroidota	c__Bacteroidia	o__Bacteroidales	f__Rikenellaceae	g__Alistipes	s__Alistipes excrementigallinarum	no	no	none
ntk_s_trem2	Fecal_Butyrate	H-414_bin66	-0.00436883	0.516	-0.0157652	0.598	-0.020134	0.506	0.216988	0.634	0.822	0.598	0.524	90.27	0.67	1950386	d__Bacteria	p__Bacillota_A	c__Clostridia	o__Oscillospirales	f__Oscillospiraceae	g__Vescimonas	s__Vescimonas coprocola	no	no	none
ntk_s_trem2	Fecal_Propionate	79_bin34	-0.0081946	0.514	-0.00871881	0.772	-0.0169134	0.648	0.484503	0.658	0.514	0.772	0.648	90.72	0	1979183	d__Bacteria	p__Bacillota_A	c__Clostridia	o__Oscillospirales	f__Oscillospiraceae	g__Faecousia	s__Faecousia sp900544705	no	no	none
ntk_s_trem2	Fecal_Butyrate	M2222_bin113	0.00167284	0.572	0.00566879	0.556	0.00734164	0.442	0.227857	0.634	0.874	0.556	0.538	91.94	0.93	1552688	d__Bacteria	p__Bacillota_A	c__Clostridia	o__Christensenellales	f__CAG-917	g__CAG-349	s__CAG-349 sp003539515	no	no	none
ntk_s_trem2	Fecal_Propionate	2001_bin24	0.0167146	0.224	-0.00101027	0.99	0.0157044	0.744	1.06433	0.66	0.448	0.99	0.784	98.66	0	2168985	d__Bacteria	p__Bacillota_A	c__Clostridia	o__Lachnospirales	f__CAG-274	g__CALWRD01	s__	no	no	none
ntk_s_trem2	Fecal_Butyrate	110_bin17	-0.010408	0.342	-0.0119863	0.718	-0.0223943	0.51	0.464761	0.636	0.684	0.718	0.56	97.22	0.89	1809734	d__Bacteria	p__Bacillota	c__Bacilli	o__Acholeplasmatales	f__Anaeroplasmataceae	g__Anaeroplasma	s__	no	no	none
ntk_s_trem2	Fecal_Propionate	2132_bin57	0.00439359	0.568	-0.0688743	0.072	-0.0644808	0.124	-0.0681379	0.66	0.9	0.144	0.14	95.52	4.52	3154712	d__Bacteria	p__Bacillota_A	c__Clostridia	o__Lachnospirales	f__Lachnospiraceae	g__Anaerobutyricum	s__	no	no	none
ntk_s_trem2	Fecal_Butyrate	2224_bin86	0.0020698	0.616	-0.048853	0.018	-0.0467832	0.036	-0.0442423	0.636	0.686	0.018	0.036	95.59	2.99	2635144	d__Bacteria	p__Bacillota_A	c__Clostridia	o__Clostridiales	f__Clostridiaceae	g__Clostridium	s__Clostridium sp001916075	no	no	none
ntk_s_trem2	Fecal_Propionate	2167_bin98	-0.0166855	0.168	-0.0111213	0.824	-0.0278068	0.596	0.600052	0.66	0.336	0.824	0.686	98.66	0	2887665	d__Bacteria	p__Bacillota_A	c__Clostridia	o__Lachnospirales	f__Lachnospiraceae	g__Coprococcus	s__Coprococcus eutactus_A	no	no	none
ntk_s_trem2	Fecal_Butyrate	3_bin11	0.00381466	0.484	0.00922588	0.716	0.0130405	0.592	0.292523	0.636	0.822	0.716	0.592	97.28	1.06	2323678	d__Bacteria	p__Bacteroidota	c__Bacteroidia	o__Bacteroidales	f__Rikenellaceae	g__Alistipes	s__Alistipes avistercoris	yes	no	propionate
ntk_s_trem2	Fecal_Propionate	3330_bin52	0.00755734	0.422	-0.0373668	0.216	-0.0298095	0.302	-0.253521	0.66	0.422	0.288	0.588	96.06	0	2395988	d__Bacteria	p__Bacillota_A	c__Clostridia	o__Oscillospirales	f__Ruminococcaceae	g__Gemmiger	s__Gemmiger sp900540595	no	no	none
ntk_s_trem2	Fecal_Butyrate	5_bin3	-0.00695151	0.294	-0.00598663	0.788	-0.0129381	0.63	0.537288	0.636	0.588	0.788	0.668	95.75	0.67	1917273	d__Bacteria	p__Bacillota_A	c__Clostridia	o__Monoglobales	f__Monoglobaceae	g__Monoglobus	s__	no	no	none
ntk_s_trem2	Fecal_Propionate	3341_bin37	-0.00655391	0.278	-0.00605842	0.832	-0.0126123	0.662	0.519643	0.66	0.556	0.832	0.662	91.1	0	2479115	d__Bacteria	p__Bacillota_A	c__Clostridia	o__Oscillospirales	f__Ruminococcaceae	g__Ruminococcus_D	s__Ruminococcus_D bicirculans	no	no	none
ntk_s_trem2	Fecal_Butyrate	H-440_bin3	-0.00174081	0.594	-0.00504731	0.628	-0.00678812	0.538	0.25645	0.636	0.594	0.804	0.588	94.95	0.47	2663699	d__Bacteria	p__Bacillota_A	c__Clostridia	o__Christensenellales	f__CAG-74	g__Ventricola	s__Ventricola sp900542445	no	no	none
ntk_s_trem2	Fecal_Propionate	H-448_bin18	0.00200348	0.648	-0.0664748	0.006	-0.0644713	0.012	-0.0310755	0.66	0.706	0.008	0.018	91.17	1.55	1891801	d__Bacteria	p__Bacillota	c__Bacilli	o__Lactobacillales	f__Streptococcaceae	g__Streptococcus	s__Streptococcus salivarius	no	no	none
ntk_s_trem2	Fecal_Butyrate	116_bin5	-0.0237752	0.048	0.0383841	0.18	0.0146089	0.606	-1.62744	0.638	0.048	0.18	0.606	97.16	0.71	2013157	d__Bacteria	p__Bacillota_A	c__Clostridia	o__Peptostreptococcales	f__Anaerovoracaceae	g__Fimisoma	s__Fimisoma sp000435715	no	no	none
ntk_s_trem2	Fecal_Propionate	2001_bin71	-0.00300802	0.642	-0.0754927	0.034	-0.0785007	0.032	0.0383184	0.662	0.69	0.034	0.058	91.77	0.65	3123083	d__Bacteria	p__Bacillota_A	c__Clostridia	o__Lachnospirales	f__Lachnospiraceae	g__Blautia_A	s__Blautia_A faecis	yes	no	propionate
ntk_s_trem2	Fecal_Butyrate	2007_bin48	-0.00395323	0.642	-0.037378	0.216	-0.0413312	0.208	0.0956475	0.638	0.926	0.216	0.208	92.28	0.67	1922535	d__Bacteria	p__Bacillota_A	c__Clostridia	o__Oscillospirales	f__Oscillospiraceae	g__CAG-103	s__CAG-103 sp900543625	no	no	none
ntk_s_trem2	Fecal_Propionate	2210_bin66	0.0132271	0.096	0.00198432	0.96	0.0152114	0.626	0.869551	0.662	0.15	0.96	0.626	97.98	0.81	1965417	d__Bacteria	p__Actinomycetota	c__Coriobacteriia	o__Coriobacteriales	f__Coriobacteriaceae	g__Collinsella	s__	no	no	none
ntk_s_trem2	Fecal_Butyrate	2206_bin57	0.071566	0.038	-0.105179	0.094	-0.0336127	0.604	-2.12913	0.638	0.076	0.1	0.604	96.84	1.27	3571659	d__Bacteria	p__Bacillota_A	c__Clostridia	o__Lachnospirales	f__Lachnospiraceae	g__KLE1615	s__KLE1615 sp900066985	no	no	none
ntk_s_trem2	Fecal_Propionate	2260_bin68	-0.0071513	0.18	0.0247081	0.326	0.0175568	0.522	-0.407324	0.662	0.18	0.326	0.564	95.42	0.67	1687171	d__Bacteria	p__Bacillota_A	c__Clostridia	o__Oscillospirales	f__Oscillospiraceae	g__ER4	s__ER4 sp003522105	no	no	none
ntk_s_trem2	Fecal_Butyrate	70_bin68	0.00474597	0.36	0.00977482	0.698	0.0145208	0.582	0.32684	0.638	0.72	0.698	0.668	93.26	2.18	5605082	d__Bacteria	p__Bacteroidota	c__Bacteroidia	o__Bacteroidales	f__Bacteroidaceae	g__Bacteroides	s__Bacteroides xylanisolvens	yes	no	propionate
ntk_s_trem2	Fecal_Propionate	3301_bin66	0.00398063	0.386	0.00520861	0.74	0.00918923	0.584	0.433184	0.662	0.386	0.74	0.584	98.85	0	4238424	d__Bacteria	p__Bacteroidota	c__Bacteroidia	o__Bacteroidales	f__Tannerellaceae	g__Parabacteroides	s__Parabacteroides merdae	yes	no	propionate
ntk_s_trem2	Fecal_Butyrate	M0053_bin21	-0.00811508	0.098	0.0041866	0.67	-0.00392847	0.636	2.06571	0.638	0.098	0.67	0.704	97.96	0	3000705	d__Bacteria	p__Verrucomicrobiota	c__Verrucomicrobiae	o__Verrucomicrobiales	f__Akkermansiaceae	g__Akkermansia	s__Akkermansia muciniphila_B	yes	no	propionate
ntk_s_trem2	Fecal_Propionate	3302_bin35	-0.013993	0.138	0.0350339	0.398	0.0210409	0.604	-0.665036	0.662	0.138	0.438	0.758	91.28	0.13	2257995	d__Bacteria	p__Bacillota_A	c__Clostridia	o__Oscillospirales	f__CAG-382	g__UMGS882	s__UMGS882 sp003343885	no	no	none
ntk_s_trem2	Fecal_Butyrate	M0129_bin156	-0.0292751	0.07	0.00480395	0.888	-0.0244712	0.648	1.19631	0.638	0.1	0.888	0.926	94.63	2.18	2550911	d__Bacteria	p__Bacillota_A	c__Clostridia	o__Oscillospirales	f__Oscillospiraceae	g__Lawsonibacter	s__	no	no	none
ntk_s_trem2	Fecal_Propionate	11_bin68	0.0091788	0.292	-0.0486595	0.386	-0.0394807	0.484	-0.232488	0.664	0.584	0.508	0.582	93.23	1.72	2297107	d__Bacteria	p__Bacillota_A	c__Clostridia	o__Oscillospirales	f__Ruminococcaceae	g__Gemmiger	s__Gemmiger sp900540595	no	no	none
ntk_s_trem2	Fecal_Butyrate	M2223_bin122	0.0118151	0.266	-0.0453607	0.292	-0.0335456	0.436	-0.352211	0.638	0.532	0.308	0.436	96.64	0	3114704	d__Bacteria	p__Bacillota_A	c__Clostridia	o__Lachnospirales	f__Lachnospiraceae	g__UBA2821	s__	no	yes	butyrate
ntk_s_trem2	Fecal_Propionate	10_bin5	0.00498655	0.142	-0.0148325	0.398	-0.0098459	0.556	-0.506459	0.666	0.284	0.588	0.636	92.83	0.71	1834468	d__Bacteria	p__Bacillota	c__Bacilli	o__Erysipelotrichales	f__Erysipelotrichaceae	g__Holdemanella	s__Holdemanella biformis	no	no	none
ntk_s_trem2	Fecal_Butyrate	2002_bin21	0.00346691	0.612	0.0172981	0.316	0.020765	0.26	0.166959	0.64	0.612	0.368	0.26	91.72	1.69	2276118	d__Bacteria	p__Bacteroidota	c__Bacteroidia	o__Bacteroidales	f__Bacteroidaceae	g__Prevotella	s__Prevotella avicola	no	no	none
ntk_s_trem2	Fecal_Propionate	2032_bin26	0.00195263	0.646	-0.0558561	0.018	-0.0539035	0.02	-0.0362245	0.666	0.646	0.026	0.04	97.85	0	2149380	d__Bacteria	p__Bacillota	c__Bacilli	o__Lactobacillales	f__Lactobacillaceae	g__Weissella	s__Weissella confusa	no	no	none
ntk_s_trem2	Fecal_Butyrate	2197_bin11	-0.00496279	0.292	0.0159765	0.27	0.0110137	0.424	-0.4506	0.64	0.292	0.27	0.424	98.08	0.02	2683646	d__Bacteria	p__Bacteroidota	c__Bacteroidia	o__Bacteroidales	f__Rikenellaceae	g__Alistipes	s__Alistipes communis	yes	no	propionate
ntk_s_trem2	Fecal_Propionate	2032_bin27	0.00278331	0.586	0.0136179	0.666	0.0164012	0.616	0.169701	0.666	0.586	0.666	0.64	95.63	2.96	5285913	d__Bacteria	p__Pseudomonadota	c__Gammaproteobacteria	o__Enterobacterales	f__Enterobacteriaceae	g__Klebsiella	s__Klebsiella planticola	no	no	none
ntk_s_trem2	Fecal_Butyrate	3291_bin3	0.00603672	0.384	0.018463	0.544	0.0244997	0.452	0.246399	0.64	0.384	0.898	0.452	91.12	1.23	2456378	d__Bacteria	p__Bacteroidota	c__Bacteroidia	o__Bacteroidales	f__Bacteroidaceae	g__Prevotella	s__Prevotella sp000434975	no	no	none
ntk_s_trem2	Fecal_Propionate	3349_bin42	0.0063067	0.36	0.0107428	0.766	0.0170495	0.654	0.369906	0.666	0.36	0.908	0.654	96.64	1.01	2569567	d__Bacteria	p__Bacillota_A	c__Clostridia	o__UBA1381	f__UBA1381	g__CAG-41	s__CAG-41 sp900066215	no	no	none
ntk_s_trem2	Fecal_Butyrate	3274_bin84	-0.0164216	0.1	0.0021733	0.986	-0.0142483	0.59	1.15253	0.642	0.1	0.986	0.854	97.32	0	2272007	d__Bacteria	p__Bacillota_A	c__Clostridia	o__Oscillospirales	f__Ruminococcaceae	g__Ruminococcus_D	s__	no	no	none
ntk_s_trem2	Fecal_Propionate	H-414_bin13	0.00828865	0.092	0.000529739	0.968	0.00881839	0.65	0.939928	0.666	0.124	0.968	0.65	94.35	1.61	1981862	d__Bacteria	p__Actinomycetota	c__Coriobacteriia	o__Coriobacteriales	f__Coriobacteriaceae	g__Collinsella	s__Collinsella sp018382125	no	no	none
ntk_s_trem2	Fecal_Butyrate	3279_bin52	0.0129513	0.128	-0.00313993	0.93	0.00981141	0.666	1.32003	0.642	0.128	0.93	0.83	92.56	0.95	1954511	d__Bacteria	p__Bacillota_C	c__Negativicutes	o__Veillonellales	f__Dialisteraceae	g__Dialister	s__Dialister sp000434475	no	no	none
ntk_s_trem2	Fecal_Propionate	2229_bin26	0.00820797	0.236	-0.0322427	0.394	-0.0240347	0.516	-0.341505	0.668	0.236	0.416	0.758	90.82	1.27	3526843	d__Bacteria	p__Bacillota_A	c__Clostridia	o__Lachnospirales	f__Lachnospiraceae	g__KLE1615	s__KLE1615 sp900066985	no	no	none
ntk_s_trem2	Fecal_Butyrate	3399_bin73	-0.00911059	0.302	-0.0264754	0.63	-0.035586	0.492	0.256016	0.642	0.302	0.63	0.496	92.62	0.67	2769523	d__Bacteria	p__Bacillota_A	c__Clostridia	o__Lachnospirales	f__Lachnospiraceae	g__Anaerobutyricum	s__Anaerobutyricum stercoripullorum	no	yes	butyrate
ntk_s_trem2	Fecal_Propionate	2269_bin63	0.0163707	0.096	-0.0020832	0.914	0.0142875	0.664	1.14581	0.668	0.156	0.914	0.664	97.26	0.56	3498864	d__Bacteria	p__Bacteroidota	c__Bacteroidia	o__Bacteroidales	f__Bacteroidaceae	g__Phocaeicola	s__Phocaeicola coprocola	yes	no	propionate
ntk_s_trem2	Fecal_Butyrate	M2181_bin71	-0.0231118	0.094	0.0103548	0.762	-0.0127571	0.632	1.81169	0.642	0.094	0.762	0.876	98.02	0.54	2908983	d__Bacteria	p__Bacillota_A	c__Clostridia	o__Christensenellales	f__CAG-74	g__Limiplasma	s__Limiplasma merdipullorum	no	no	none
ntk_s_trem2	Fecal_Propionate	3291_bin38	-0.0064644	0.086	0.00108094	0.894	-0.00538346	0.626	1.20079	0.668	0.086	0.988	0.626	97.96	0	2706612	d__Bacteria	p__Verrucomicrobiota	c__Verrucomicrobiae	o__Verrucomicrobiales	f__Akkermansiaceae	g__Akkermansia	s__Akkermansia muciniphila	yes	no	propionate
ntk_s_trem2	Fecal_Butyrate	2171_bin23	0.0125781	0.122	-0.0270669	0.274	-0.0144888	0.538	-0.86813	0.644	0.242	0.338	0.55	92.19	0.63	2990213	d__Bacteria	p__Bacillota_A	c__Clostridia	o__Lachnospirales	f__Lachnospiraceae	g__KLE1615	s__KLE1615 sp900066985	no	no	none
ntk_s_trem2	Fecal_Propionate	5_bin72	-0.00435837	0.33	-0.00697325	0.738	-0.0113316	0.594	0.38462	0.668	0.33	0.79	0.608	99.06	0.38	2614968	d__Bacteria	p__Bacteroidota	c__Bacteroidia	o__Bacteroidales	f__Muribaculaceae	g__UBA7173	s__UBA7173 sp900545955	yes	no	propionate
ntk_s_trem2	Fecal_Butyrate	88_bin50	-0.001468	0.668	-0.018207	0.204	-0.019675	0.176	0.0746122	0.644	0.668	0.248	0.176	98.63	0	2616776	d__Bacteria	p__Bacillota_A	c__Clostridia	o__Oscillospirales	f__Ruminococcaceae	g__Ruminococcus_D	s__Ruminococcus_D bicirculans	no	no	none
ntk_s_trem2	Fecal_Propionate	H-421_bin45	0.00397664	0.668	-0.134597	0	-0.130621	0	-0.0304442	0.668	0.668	0	0	94.3	0	3090696	d__Bacteria	p__Bacillota_A	c__Clostridia	o__Lachnospirales	f__Lachnospiraceae	g__Blautia_A	s__Blautia_A faecis	yes	no	propionate
ntk_s_trem2	Fecal_Butyrate	M0009_bin21	0.00562464	0.214	0.000183511	1	0.00580816	0.666	0.968405	0.644	0.322	1	0.976	96.77	0.81	2019699	d__Bacteria	p__Actinomycetota	c__Coriobacteriia	o__Coriobacteriales	f__Coriobacteriaceae	g__Collinsella	s__	no	no	none
ntk_s_trem2	Fecal_Propionate	M0101_bin76	-0.00260691	0.67	-0.0428444	0.404	-0.0454513	0.382	0.0573561	0.668	0.67	0.424	0.382	93.82	4.49	1152956	d__Bacteria	p__Bacillota	c__Bacilli	o__RF39	f__UBA660	g__UMGS1271	s__UMGS1271 sp900550255	no	no	none
ntk_s_trem2	Fecal_Butyrate	M0083_bin3	0.00679484	0.438	-0.0443089	0.17	-0.0375141	0.258	-0.181128	0.644	0.438	0.17	0.326	92.26	3.16	2175725	d__Bacteria	p__Bacillota_A	c__Clostridia	o__Lachnospirales	f__Lachnospiraceae	g__Faecalimonas	s__Faecalimonas sp000209385	no	no	none
ntk_s_trem2	Fecal_Propionate	111_bin26	0.00624897	0.516	0.00456749	0.834	0.0108165	0.646	0.577728	0.67	0.822	0.834	0.862	91.29	1.12	1074202	d__Bacteria	p__Bacillota	c__Bacilli	o__RF39	f__UBA660	g__Aphodocola	s__Aphodocola sp000434835	no	no	none
ntk_s_trem2	Fecal_Butyrate	3217_bin39	0.00238239	0.656	0.018598	0.266	0.0209804	0.23	0.113553	0.646	0.656	0.384	0.23	96.04	0.25	2871114	d__Bacteria	p__Bacteroidota	c__Bacteroidia	o__Bacteroidales	f__Muribaculaceae	g__Sodaliphilus	s__Sodaliphilus sp004557565	yes	no	propionate
ntk_s_trem2	Fecal_Propionate	2137_bin86	0.00884059	0.11	-0.0167655	0.308	-0.00792486	0.608	-1.11555	0.67	0.14	0.516	0.956	95.85	0.4	1854244	d__Bacteria	p__Actinomycetota	c__Coriobacteriia	o__Coriobacteriales	f__Coriobacteriaceae	g__Collinsella	s__	no	no	none
ntk_s_trem2	Fecal_Butyrate	3407_bin16	0.00934578	0.228	0.00085353	0.964	0.0101993	0.618	0.916315	0.646	0.228	0.964	0.986	99.19	0.81	1975189	d__Bacteria	p__Actinomycetota	c__Coriobacteriia	o__Coriobacteriales	f__Coriobacteriaceae	g__Collinsella	s__Collinsella aerofaciens_F	no	no	none
ntk_s_trem2	Fecal_Propionate	2240_bin78	0.00340694	0.546	-0.0580966	0.14	-0.0546897	0.172	-0.0622958	0.67	0.55	0.19	0.224	91.49	2.58	2458853	d__Bacteria	p__Bacillota_A	c__Clostridia	o__Lachnospirales	f__Lachnospiraceae	g__Blautia_A	s__Blautia_A sp900541345	yes	no	propionate
ntk_s_trem2	Fecal_Butyrate	H-488_bin42	-0.025743	0.076	0.0116186	0.708	-0.0141245	0.642	1.82258	0.646	0.076	0.708	0.99	92.74	0.81	2117141	d__Bacteria	p__Bacillota_A	c__Clostridia	o__Christensenellales	f__CAG-74	g__Pullichristensenella	s__	no	no	none
ntk_s_trem2	Fecal_Propionate	2002_bin102	0.00656685	0.344	0.0059227	0.788	0.0124895	0.656	0.525788	0.672	0.344	0.932	0.656	98.66	0	2692505	d__Bacteria	p__Bacillota_A	c__Clostridia	o__Lachnospirales	f__Lachnospiraceae	g__Eubacterium_F	s__Eubacterium_F sp003491505	no	yes	butyrate
ntk_s_trem2	Fecal_Butyrate	M2186_bin22	-0.00321332	0.464	-0.00677415	0.72	-0.00998746	0.566	0.321735	0.646	0.464	0.72	0.986	91.28	1.34	1899449	d__Bacteria	p__Bacillota_A	c__Clostridia	o__Lachnospirales	f__Anaerotignaceae	g__Metalachnospira	s__Metalachnospira sp900548595	no	no	none
ntk_s_trem2	Fecal_Propionate	3255_bin64	0.00514075	0.648	-0.107708	0.024	-0.102567	0.044	-0.0501207	0.672	0.648	0.024	0.088	93.1	4.87	3975307	d__Bacteria	p__Bacillota_A	c__Clostridia	o__Lachnospirales	f__Lachnospiraceae	g__Blautia_A	s__Blautia_A faecis	yes	no	propionate
ntk_s_trem2	Fecal_Butyrate	M2223_bin160	-0.0235944	0.08	0.0105719	0.71	-0.0130226	0.598	1.81181	0.646	0.08	0.71	0.734	93.65	0	2075496	d__Bacteria	p__Bacillota_A	c__Clostridia	o__Oscillospirales	f__Oscillospiraceae	g__Faecousia	s__	no	no	none
ntk_s_trem2	Fecal_Propionate	M0047_bin136	-0.0152545	0.12	-0.00584851	0.938	-0.021103	0.7	0.722858	0.672	0.12	0.938	0.7	90.44	0.58	3552079	d__Bacteria	p__Bacillota_A	c__Clostridia	o__Oscillospirales	f__Acutalibacteraceae	g__Acutalibacter	s__Acutalibacter timonensis	no	no	none
ntk_s_trem2	Fecal_Butyrate	110_bin60	-0.00389202	0.3	0.0143384	0.234	0.0104464	0.412	-0.372571	0.648	0.3	0.234	0.412	97.33	0.11	1623094	d__Bacteria	p__Bacillota	c__Bacilli	o__ML615J-28	f__CAG-313	g__CAG-313	s__CAG-313 sp003539625	no	no	none
ntk_s_trem2	Fecal_Propionate	M2143_bin42	0.00347773	0.608	-0.0546718	0.078	-0.0511941	0.1	-0.0679322	0.672	0.918	0.15	0.142	92.83	2.53	2446788	d__Bacteria	p__Bacillota_A	c__Clostridia	o__Lachnospirales	f__Lachnospiraceae	g__Faecalimonas	s__	no	no	none
ntk_s_trem2	Fecal_Butyrate	2132_bin21	-0.00346706	0.482	-0.00718236	0.69	-0.0106494	0.594	0.325563	0.652	0.482	0.814	0.632	98.59	0	4838332	d__Bacteria	p__Bacteroidota	c__Bacteroidia	o__Bacteroidales	f__Bacteroidaceae	g__Phocaeicola	s__Phocaeicola dorei	yes	no	propionate
ntk_s_trem2	Fecal_Propionate	M2230_bin200	0.00461426	0.388	0.00361092	0.874	0.00822518	0.72	0.560992	0.672	0.644	0.874	0.72	90.84	0.57	2316323	d__Bacteria	p__Bacteroidota	c__Bacteroidia	o__Bacteroidales	f__Muribaculaceae	g__Paramuribaculum	s__Paramuribaculum sp910579675	yes	no	propionate
ntk_s_trem2	Fecal_Butyrate	2167_bin99	-0.00305274	0.588	-0.0118077	0.58	-0.0148604	0.512	0.205428	0.652	0.904	0.58	0.57	96.17	0.68	3220514	d__Bacteria	p__Bacteroidota	c__Bacteroidia	o__Bacteroidales	f__Bacteroidaceae	g__Phocaeicola	s__Phocaeicola plebeius_A	yes	no	propionate
ntk_s_trem2	Fecal_Propionate	2189_bin45	0.0029212	0.32	-0.0130828	0.368	-0.0101616	0.466	-0.287474	0.674	0.426	0.554	0.766	96.77	0.81	2085299	d__Bacteria	p__Actinomycetota	c__Coriobacteriia	o__Coriobacteriales	f__Coriobacteriaceae	g__Collinsella	s__	no	no	none
ntk_s_trem2	Fecal_Butyrate	2207_bin111	-0.00292781	0.616	-0.0378876	0.162	-0.0408154	0.136	0.071733	0.652	0.616	0.23	0.136	95.83	3.74	2334935	d__Bacteria	p__Bacillota_A	c__Clostridia	o__Lachnospirales	f__Lachnospiraceae	g__UBA11774	s__UBA11774 sp003507655	no	yes	butyrate
ntk_s_trem2	Fecal_Propionate	2256_bin29	-0.00330905	0.454	-0.00592647	0.732	-0.00923552	0.604	0.358296	0.674	0.49	0.91	0.816	93.29	0.67	2010034	d__Bacteria	p__Bacillota_A	c__Clostridia	o__Oscillospirales	f__Oscillospiraceae	g__CAG-103	s__CAG-103 sp900543625	no	no	none
ntk_s_trem2	Fecal_Butyrate	3294_bin31	0.0148835	0.058	-0.00790514	0.636	0.00697832	0.654	2.13281	0.652	0.116	0.706	0.832	94.37	0.17	2052596	d__Bacteria	p__Bacillota_A	c__Clostridia	o__Oscillospirales	f__Ruminococcaceae	g__Faecalibacterium	s__Faecalibacterium sp900539945	no	yes	butyrate
ntk_s_trem2	Fecal_Propionate	3309_bin84	0.00678315	0.316	-0.0322429	0.284	-0.0254597	0.43	-0.266427	0.674	0.316	0.298	0.472	94.42	0	2451934	d__Bacteria	p__Bacillota_A	c__Clostridia	o__Oscillospirales	f__Ruminococcaceae	g__Gemmiger	s__Gemmiger sp900540595	no	no	none
ntk_s_trem2	Fecal_Butyrate	38_bin20	0.00941762	0.12	-0.00122619	0.924	0.00819144	0.668	1.14969	0.652	0.12	0.924	0.978	100	1.61	2012609	d__Bacteria	p__Actinomycetota	c__Coriobacteriia	o__Coriobacteriales	f__Coriobacteriaceae	g__Collinsella	s__Collinsella sp018373675	no	no	none
ntk_s_trem2	Fecal_Propionate	3310_bin22	-0.00748381	0.046	0.014645	0.334	0.00716119	0.66	-1.04505	0.674	0.046	0.334	0.886	97.96	0	3136278	d__Bacteria	p__Verrucomicrobiota	c__Verrucomicrobiae	o__Verrucomicrobiales	f__Akkermansiaceae	g__Akkermansia	s__Akkermansia sp001580195	yes	no	propionate
ntk_s_trem2	Fecal_Butyrate	58_bin33	0.00301384	0.652	0.0606886	0.014	0.0637025	0.016	0.0473112	0.652	0.652	0.018	0.016	98.11	0.59	2421787	d__Bacteria	p__Desulfobacterota	c__Desulfovibrionia	o__Desulfovibrionales	f__Desulfovibrionaceae	g__Desulfovibrio	s__Desulfovibrio piger	no	no	none
ntk_s_trem2	Fecal_Propionate	M2217_bin6	0.0101585	0.158	-0.0331302	0.388	-0.0229716	0.56	-0.442221	0.674	0.158	0.51	0.962	93.34	0	2585132	d__Bacteria	p__Bacillota_A	c__Clostridia	o__Lachnospirales	f__Lachnospiraceae	g__Agathobacter	s__Agathobacter sp905209075	no	yes	butyrate
ntk_s_trem2	Fecal_Butyrate	5_bin72	-0.0057521	0.164	-0.00558066	0.79	-0.0113328	0.608	0.507564	0.652	0.328	0.79	0.608	99.06	0.38	2614968	d__Bacteria	p__Bacteroidota	c__Bacteroidia	o__Bacteroidales	f__Muribaculaceae	g__UBA7173	s__UBA7173 sp900545955	yes	no	propionate
ntk_s_trem2	Fecal_Propionate	M2269_bin56	-0.0147551	0.038	0.0225262	0.214	0.00777106	0.648	-1.89873	0.674	0.076	0.428	0.712	94.37	0	2428751	d__Bacteria	p__Bacillota_A	c__Clostridia	o__Lachnospirales	f__Lachnospiraceae	g__V9D3004	s__V9D3004 sp900760345	no	yes	butyrate
ntk_s_trem2	Fecal_Butyrate	M0106_bin116	-0.00673119	0.126	0.0182576	0.34	0.0115264	0.578	-0.583979	0.652	0.126	0.34	0.578	92.7	2.25	1310921	d__Bacteria	p__Bacillota	c__Bacilli	o__RF39	f__UBA660	g__Onthocola_B	s__Onthocola_B stercorigallinarum	no	no	none
ntk_s_trem2	Fecal_Propionate	2195_bin15	0.00245287	0.634	0.0262216	0.23	0.0286745	0.202	0.0855419	0.676	0.634	0.23	0.202	91.6	1.5	2214164	d__Bacteria	p__Bacillota_C	c__Negativicutes	o__Acidaminococcales	f__Acidaminococcaceae	g__Phascolarctobacterium	s__Phascolarctobacterium sp900545535	yes	no	propionate
ntk_s_trem2	Fecal_Butyrate	M2269_bin81	-0.0110709	0.084	0.00170455	0.88	-0.00936639	0.672	1.18199	0.652	0.084	0.88	0.94	100	0	2895975	d__Bacteria	p__Bacteroidota	c__Bacteroidia	o__Bacteroidales	f__Rikenellaceae	g__Alistipes	s__Alistipes finegoldii	yes	no	propionate
ntk_s_trem2	Fecal_Propionate	2234_bin27	-0.00191134	0.78	-0.0168918	0.586	-0.0188031	0.548	0.10165	0.676	0.78	0.698	0.606	93.51	0.16	3039501	d__Bacteria	p__Bacillota_A	c__Clostridia	o__Lachnospirales	f__Lachnospiraceae	g__Copromonas	s__Copromonas sp900541255	no	yes	butyrate
ntk_s_trem2	Fecal_Butyrate	3213_bin75	0.013482	0.102	-0.00470499	0.736	0.00877697	0.676	1.53606	0.654	0.102	0.736	0.802	100	0.81	2036636	d__Bacteria	p__Actinomycetota	c__Coriobacteriia	o__Coriobacteriales	f__Coriobacteriaceae	g__Collinsella	s__	no	no	none
ntk_s_trem2	Fecal_Propionate	3318_bin49	0.00654683	0.228	-0.0254032	0.43	-0.0188564	0.564	-0.347194	0.676	0.456	0.478	0.564	98.97	0.02	1848691	d__Bacteria	p__Bacillota	c__Bacilli	o__Lactobacillales	f__Lactobacillaceae	g__Lactobacillus	s__Lactobacillus paragasseri	no	no	none
ntk_s_trem2	Fecal_Butyrate	3302_bin32	-0.0220517	0.194	0.0495604	0.3	0.0275087	0.536	-0.801628	0.654	0.388	0.434	0.536	90.81	0.22	1573226	d__Bacteria	p__Bacillota_A	c__Clostridia	o__Christensenellales	f__CAG-917	g__CAG-917	s__CAG-917 sp944332995	no	no	none
ntk_s_trem2	Fecal_Propionate	H-417_bin77	0.0213943	0.09	-0.0524998	0.368	-0.0311055	0.598	-0.6878	0.676	0.18	0.62	0.624	90.59	2.02	2072076	d__Bacteria	p__Actinomycetota	c__Coriobacteriia	o__Coriobacteriales	f__Coriobacteriaceae	g__Enorma	s__Enorma massiliensis	no	no	none
ntk_s_trem2	Fecal_Butyrate	M0020_bin69	0.00832468	0.432	-0.0580563	0.17	-0.0497316	0.27	-0.167392	0.654	0.432	0.17	0.27	93.99	0	2700472	d__Bacteria	p__Bacillota_A	c__Clostridia	o__Lachnospirales	f__Lachnospiraceae	g__Faecalimonas	s__Faecalimonas phoceensis	yes	no	propionate
ntk_s_trem2	Fecal_Propionate	M0094_bin164	0.00949064	0.054	-0.0148634	0.26	-0.00537274	0.678	-1.76644	0.676	0.108	0.52	0.772	95	0.26	2801103	d__Bacteria	p__Bacteroidota	c__Bacteroidia	o__Bacteroidales	f__UBA932	g__Cryptobacteroides	s__Cryptobacteroides sp000435075	no	no	none
ntk_s_trem2	Fecal_Butyrate	2211_bin33	-0.00897239	0.184	-0.00267835	0.94	-0.0116507	0.634	0.770113	0.658	0.184	0.94	0.856	92.42	4.49	1287377	d__Bacteria	p__Bacillota	c__Bacilli	o__RF39	f__UBA660	g__CAG-302	s__CAG-302 sp934162325	no	no	none
ntk_s_trem2	Fecal_Propionate	M2258_bin80	0.00182316	0.644	0.0231799	0.488	0.0250031	0.468	0.0729176	0.676	0.644	0.488	0.468	93.38	0.37	1675110	d__Bacteria	p__Bacteroidota	c__Bacteroidia	o__Flavobacteriales	f__UBA1820	g__Merdimorpha	s__Merdimorpha sp002314265	yes	no	propionate
ntk_s_trem2	Fecal_Butyrate	3302_bin4	0.0191427	0.072	-0.0102501	0.628	0.00889267	0.686	2.15264	0.658	0.072	0.628	0.728	100	1.61	2131697	d__Bacteria	p__Actinomycetota	c__Coriobacteriia	o__Coriobacteriales	f__Coriobacteriaceae	g__Collinsella	s__	no	no	none
ntk_s_trem2	Fecal_Propionate	3193_bin121	-0.0218671	0.034	0.0311668	0.126	0.00929972	0.648	-2.35137	0.678	0.068	0.252	0.974	94.3	2.68	1723935	d__Bacteria	p__Bacillota_A	c__Clostridia	o__Oscillospirales	f__Oscillospiraceae	g__ER4	s__ER4 sp900317525	no	no	none
ntk_s_trem2	Fecal_Butyrate	2007_bin50	-0.00323547	0.54	0.033025	0.108	0.0297896	0.148	-0.108611	0.66	0.702	0.112	0.148	97.32	0.17	1990424	d__Bacteria	p__Bacillota_A	c__Clostridia	o__Oscillospirales	f__Acutalibacteraceae	g__CAG-217	s__CAG-217 sp000436335	no	no	none
ntk_s_trem2	Fecal_Propionate	79_bin64	-0.00442779	0.386	0.0222762	0.402	0.0178484	0.496	-0.248078	0.678	0.386	0.44	0.69	95.97	0.67	2026695	d__Bacteria	p__Bacillota_A	c__Clostridia	o__Oscillospirales	f__Oscillospiraceae	g__CAG-103	s__CAG-103 sp900543625	no	no	none
ntk_s_trem2	Fecal_Butyrate	2207_bin34	-0.0150981	0.064	0.0260107	0.218	0.0109126	0.632	-1.38354	0.66	0.064	0.218	0.632	97.65	0	2629038	d__Bacteria	p__Bacillota_A	c__Clostridia	o__Oscillospirales	f__Ruminococcaceae	g__Ruminococcus	s__	no	no	none
ntk_s_trem2	Fecal_Propionate	M0004_bin104	-0.00940839	0.1	0.00080478	0.95	-0.00860361	0.646	1.09354	0.678	0.2	0.95	0.652	94.35	0.83	2200263	d__Bacteria	p__Bacillota_A	c__Clostridia	o__Christensenellales	f__Borkfalkiaceae	g__Borkfalkia	s__Borkfalkia ceftriaxoniphila	yes	no	propionate
ntk_s_trem2	Fecal_Butyrate	2161_bin3	0.00424519	0.67	0.0547193	0.148	0.0589645	0.136	0.0719957	0.662	0.67	0.214	0.154	95.27	1.66	2409396	d__Bacteria	p__Verrucomicrobiota	c__Verrucomicrobiae	o__Opitutales	f__CAG-312	g__Merdousia	s__Merdousia gallistercoris	yes	no	propionate
ntk_s_trem2	Fecal_Propionate	M2181_bin115	-0.0146237	0.074	0.028098	0.412	0.0134742	0.668	-1.08531	0.678	0.148	0.586	0.782	96.46	0.22	2631047	d__Bacteria	p__Bacillota_A	c__Clostridia	o__Oscillospirales	f__Oscillospiraceae	g__Lawsonibacter	s__Lawsonibacter asaccharolyticus	no	no	none
ntk_s_trem2	Fecal_Butyrate	3205_bin2	-0.0023139	0.46	-0.00361995	0.672	-0.00593385	0.578	0.389949	0.662	0.46	0.808	0.622	95.21	0	2612665	d__Bacteria	p__Bacillota_A	c__Clostridia	o__Oscillospirales	f__Ruminococcaceae	g__Ruminococcus_D	s__Ruminococcus_D bicirculans	no	no	none
ntk_s_trem2	Fecal_Propionate	M2223_bin141	-0.00517585	0.13	0.0126116	0.402	0.00743574	0.604	-0.696078	0.678	0.13	0.458	0.99	97.55	0.81	1486471	d__Bacteria	p__Bacillota_A	c__Clostridia	o__Christensenellales	f__CAG-917	g__CAG-349	s__CAG-349 sp001940895	no	no	none
ntk_s_trem2	Fecal_Butyrate	H-431_bin32	-0.00534808	0.224	0.0240368	0.35	0.0186887	0.49	-0.286166	0.662	0.448	0.392	0.49	97.27	0	2118933	d__Bacteria	p__Bacillota_A	c__Clostridia	o__Oscillospirales	f__Acutalibacteraceae	g__CAG-177	s__CAG-177 sp003514385	no	no	none
ntk_s_trem2	Fecal_Propionate	18_bin10	0.0151724	0.1	-0.00165283	0.996	0.0135196	0.668	1.12225	0.68	0.2	0.996	0.788	97.76	1.12	3578837	d__Bacteria	p__Bacteroidota	c__Bacteroidia	o__Bacteroidales	f__Bacteroidaceae	g__Phocaeicola	s__Phocaeicola plebeius_A	yes	no	propionate
ntk_s_trem2	Fecal_Butyrate	H-513_bin83	0.00350009	0.664	0.0964149	0.05	0.099915	0.034	0.0350307	0.662	0.664	0.05	0.034	96.77	0	1659689	d__Bacteria	p__Pseudomonadota	c__Alphaproteobacteria	o__RF32	f__CAG-239	g__MGBC133411	s__	no	no	none
ntk_s_trem2	Fecal_Propionate	2001_bin63	-0.01433	0.232	-0.0236464	0.75	-0.0379764	0.604	0.377339	0.68	0.464	0.75	0.614	92.28	0.67	2303377	d__Bacteria	p__Bacillota_A	c__Clostridia	o__Oscillospirales	f__Oscillospiraceae	g__CAG-103	s__	no	no	none
ntk_s_trem2	Fecal_Butyrate	2176_bin69	-0.00168399	0.598	-0.00573104	0.614	-0.00741502	0.554	0.227105	0.664	0.598	0.838	0.632	99.33	0.67	2114508	d__Bacteria	p__Bacillota_A	c__Clostridia	o__Oscillospirales	f__Acutalibacteraceae	g__Ruminococcus_E	s__Ruminococcus_E bromii_B	no	no	none
ntk_s_trem2	Fecal_Propionate	2135_bin102	0.011291	0.134	0.00792273	0.846	0.0192137	0.658	0.587652	0.68	0.268	0.846	0.658	97.15	1.36	2174382	d__Bacteria	p__Bacillota_C	c__Negativicutes	o__Selenomonadales	f__Selenomonadaceae	g__Megamonas	s__Megamonas funiformis	yes	no	propionate
ntk_s_trem2	Fecal_Butyrate	3374_bin81	-0.00194623	0.592	-0.00990348	0.452	-0.0118497	0.364	0.164243	0.664	0.654	0.452	0.364	99.06	0.38	2292858	d__Bacteria	p__Bacteroidota	c__Bacteroidia	o__Bacteroidales	f__Muribaculaceae	g__Paramuribaculum	s__Paramuribaculum sp900546365	yes	no	propionate
ntk_s_trem2	Fecal_Propionate	2224_bin44	-0.00206097	0.578	-0.00737429	0.77	-0.00943526	0.742	0.218432	0.68	0.946	0.77	0.742	97.32	0	1948966	d__Bacteria	p__Bacillota_A	c__Clostridia	o__Oscillospirales	f__Acutalibacteraceae	g__Eubacterium_R	s__Eubacterium_R sp003526845	no	no	none
ntk_s_trem2	Fecal_Butyrate	M2226_bin1	-0.00655936	0.208	-0.00358015	0.88	-0.0101395	0.612	0.646911	0.664	0.208	0.88	0.612	95.74	1.44	2079760	d__Bacteria	p__Actinomycetota	c__Coriobacteriia	o__Coriobacteriales	f__Coriobacteriaceae	g__Collinsella	s__Collinsella stercoris	no	no	none
ntk_s_trem2	Fecal_Propionate	H-483_bin56	-0.000792069	0.678	0.0384723	0	0.0376802	0.002	-0.0210208	0.68	0.876	0	0.004	95.64	0	2528396	d__Bacteria	p__Bacillota_A	c__Clostridia	o__Oscillospirales	f__Ruminococcaceae	g__Ruminiclostridium_E	s__Ruminiclostridium_E siraeum	no	no	none
ntk_s_trem2	Fecal_Butyrate	104_bin31	-0.0151735	0.104	0.00477923	0.736	-0.0103942	0.698	1.4598	0.666	0.104	0.736	0.906	98.44	0.08	5966314	d__Bacteria	p__Bacteroidota	c__Bacteroidia	o__Bacteroidales	f__Bacteroidaceae	g__Bacteroides	s__Bacteroides thetaiotaomicron	yes	no	propionate
ntk_s_trem2	Fecal_Propionate	2139_bin57	0.00532321	0.282	0.0164796	0.776	0.0218028	0.672	0.244152	0.682	0.564	0.776	0.672	98.64	0	2157927	d__Bacteria	p__Bacillota_A	c__Clostridia	o__Oscillospirales	f__Ruminococcaceae	g__Faecalibacterium	s__Faecalibacterium sp900540455	no	yes	butyrate
ntk_s_trem2	Fecal_Butyrate	3255_bin85	0.00574366	0.294	0.00168043	0.926	0.00742409	0.656	0.773652	0.666	0.426	0.926	0.986	100	1.61	2212002	d__Bacteria	p__Actinomycetota	c__Coriobacteriia	o__Coriobacteriales	f__Coriobacteriaceae	g__Collinsella	s__	no	no	none
ntk_s_trem2	Fecal_Propionate	2220_bin75	0.0118812	0.132	-0.0284139	0.342	-0.0165327	0.594	-0.718648	0.682	0.264	0.514	0.654	93.72	0.42	6364817	d__Bacteria	p__Bacteroidota	c__Bacteroidia	o__Bacteroidales	f__Bacteroidaceae	g__Bacteroides	s__Bacteroides ovatus	yes	no	propionate
ntk_s_trem2	Fecal_Butyrate	3349_bin31	-0.00136254	0.74	-0.0162429	0.422	-0.0176055	0.406	0.0773929	0.666	0.74	0.422	0.43	93.46	0	2571747	d__Bacteria	p__Bacillota_A	c__Clostridia	o__Lachnospirales	f__Lachnospiraceae	g__Clostridium_Q	s__Clostridium_Q sp000435655	no	yes	butyrate
ntk_s_trem2	Fecal_Propionate	2227_bin95	-0.0197517	0.036	0.0319167	0.254	0.0121649	0.662	-1.62367	0.682	0.06	0.364	0.916	90.92	0	1911607	d__Bacteria	p__Bacillota_A	c__Clostridia	o__Oscillospirales	f__CAG-382	g__Woodwardibium	s__Woodwardibium sp900760275	no	no	none
ntk_s_trem2	Fecal_Butyrate	M2211_bin158	-0.00394622	0.384	0.0182765	0.176	0.0143302	0.33	-0.275377	0.666	0.384	0.176	0.33	100	0	2698361	d__Bacteria	p__Bacteroidota	c__Bacteroidia	o__Bacteroidales	f__Rikenellaceae	g__Alistipes_A	s__Alistipes_A ihumii	yes	no	propionate
ntk_s_trem2	Fecal_Propionate	3205_bin2	-0.003106	0.2	-0.00211761	0.808	-0.00522361	0.622	0.594608	0.682	0.4	0.808	0.622	95.21	0	2612665	d__Bacteria	p__Bacillota_A	c__Clostridia	o__Oscillospirales	f__Ruminococcaceae	g__Ruminococcus_D	s__Ruminococcus_D bicirculans	no	no	none
ntk_s_trem2	Fecal_Butyrate	M2230_bin160	-0.00380119	0.672	-0.0614291	0.104	-0.0652303	0.09	0.0582734	0.666	0.672	0.116	0.09	90.32	1.38	1712681	d__Bacteria	p__Actinomycetota	c__Coriobacteriia	o__Coriobacteriales	f__QAMH01	g__QAMH01	s__QAMH01 sp900544245	no	no	none
ntk_s_trem2	Fecal_Propionate	77_bin16	0.0110172	0.174	-0.028293	0.236	-0.0172758	0.536	-0.637726	0.682	0.324	0.338	0.564	91.42	0	2323096	d__Bacteria	p__Bacillota_A	c__Clostridia	o__Oscillospirales	f__Ruminococcaceae	g__Gemmiger	s__Gemmiger sp900540595	no	no	none
ntk_s_trem2	Fecal_Butyrate	2173_bin73	0.0015597	0.614	0.0160401	0.194	0.0175998	0.146	0.0886202	0.668	0.938	0.194	0.152	97.99	0.34	2004607	d__Bacteria	p__Bacillota_A	c__Clostridia	o__Oscillospirales	f__Acutalibacteraceae	g__Fimenecus	s__Fimenecus sp000432435	no	no	none
ntk_s_trem2	Fecal_Propionate	M0017_bin104	0.0122329	0.13	0.0046772	0.932	0.0169101	0.64	0.723408	0.682	0.26	0.932	0.668	91.44	1.62	1937467	d__Bacteria	p__Bacillota_C	c__Negativicutes	o__Acidaminococcales	f__Acidaminococcaceae	g__Phascolarctobacterium_A	s__Phascolarctobacterium_A succinatutens	no	no	none
ntk_s_trem2	Fecal_Butyrate	2230_bin63	-0.00356198	0.476	-0.00259263	0.876	-0.00615461	0.672	0.57875	0.668	0.476	0.938	0.862	91.01	1.12	1111388	d__Bacteria	p__Bacillota	c__Bacilli	o__RF39	f__UBA660	g__CAG-710	s__CAG-710 sp934141245	no	no	none
ntk_s_trem2	Fecal_Propionate	113_bin65	-0.00396464	0.192	0.0127219	0.338	0.00875722	0.54	-0.452729	0.684	0.384	0.492	0.642	100	1.01	2826452	d__Bacteria	p__Bacillota_A	c__Clostridia	o__Christensenellales	f__CAG-74	g__UBA11524	s__UBA11524 sp000437595	no	no	none
ntk_s_trem2	Fecal_Butyrate	64_bin85	0.0023858	0.676	0.0386366	0.082	0.0410224	0.068	0.0581584	0.668	0.676	0.082	0.07	94.54	0.79	2365935	d__Bacteria	p__Desulfobacterota	c__Desulfovibrionia	o__Desulfovibrionales	f__Desulfovibrionaceae	g__Desulfovibrio	s__Desulfovibrio sp900556755	no	no	none
ntk_s_trem2	Fecal_Propionate	2212_bin93	0.00551422	0.108	0.00169046	0.956	0.00720468	0.648	0.765366	0.684	0.132	0.956	0.648	93.55	1.61	1882044	d__Bacteria	p__Actinomycetota	c__Coriobacteriia	o__Coriobacteriales	f__Coriobacteriaceae	g__Collinsella	s__	no	no	none
ntk_s_trem2	Fecal_Butyrate	M2026_bin6	0.00426586	0.398	0.0076114	0.76	0.0118773	0.638	0.359162	0.668	0.796	0.76	0.656	96.77	0	1945404	d__Bacteria	p__Actinomycetota	c__Coriobacteriia	o__Coriobacteriales	f__Eggerthellaceae	g__Slackia_A	s__Slackia_A isoflavoniconvertens	no	no	none
ntk_s_trem2	Fecal_Propionate	2260_bin36	0.00529667	0.526	-0.0770017	0.152	-0.071705	0.214	-0.0738675	0.684	0.526	0.152	0.266	94.3	1.58	3213235	d__Bacteria	p__Bacillota_A	c__Clostridia	o__Lachnospirales	f__Lachnospiraceae	g__KLE1615	s__KLE1615 sp900066985	no	no	none
ntk_s_trem2	Fecal_Butyrate	2219_bin25	-0.00288047	0.638	-0.0218023	0.358	-0.0246828	0.308	0.1167	0.67	0.638	0.376	0.308	93.82	1.75	2386873	d__Bacteria	p__Actinomycetota	c__Coriobacteriia	o__Coriobacteriales	f__Eggerthellaceae	g__Adlercreutzia	s__Adlercreutzia hattorii	no	no	none
ntk_s_trem2	Fecal_Propionate	134_bin48	0.00281757	0.704	0.0319975	0.444	0.0348151	0.398	0.0809294	0.686	0.704	0.444	0.796	97.02	3.36	3222255	d__Bacteria	p__Bacillota_A	c__Clostridia	o__Oscillospirales	f__Oscillospiraceae	g__Dysosmobacter	s__Dysosmobacter faecalis	no	no	none
ntk_s_trem2	Fecal_Butyrate	2240_bin74	0.00615761	0.232	-0.0180065	0.306	-0.0118489	0.506	-0.519679	0.67	0.464	0.306	0.506	96.73	0	3690121	d__Bacteria	p__Bacteroidota	c__Bacteroidia	o__Bacteroidales	f__Bacteroidaceae	g__Bacteroides	s__Bacteroides eggerthii	yes	no	propionate
ntk_s_trem2	Fecal_Propionate	2207_bin65	0.00780461	0.254	0.00726043	0.82	0.015065	0.668	0.518061	0.686	0.508	0.82	0.742	98.53	0.31	3871883	d__Bacteria	p__Bacteroidota	c__Bacteroidia	o__Bacteroidales	f__Bacteroidaceae	g__Paraprevotella	s__Paraprevotella clara	yes	no	propionate
ntk_s_trem2	Fecal_Butyrate	M2147_bin46	0.00270461	0.544	0.00492842	0.728	0.00763303	0.666	0.35433	0.67	0.544	0.854	0.666	95.39	0	2449194	d__Bacteria	p__Bacillota_A	c__Clostridia	o__Peptostreptococcales	f__Anaerovoracaceae	g__Emergencia	s__	no	no	none
ntk_s_trem2	Fecal_Propionate	22_bin21	0.00303698	0.606	0.00957127	0.824	0.0126083	0.776	0.240872	0.686	0.696	0.946	0.902	92.52	0	2184106	d__Bacteria	p__Bacillota_A	c__Clostridia	o__Oscillospirales	f__Ruminococcaceae	g__Faecalibacterium	s__Faecalibacterium prausnitzii_J	no	yes	butyrate
ntk_s_trem2	Fecal_Butyrate	M2226_bin15	-0.0367925	0.06	0.0507568	0.152	0.0139643	0.65	-2.63476	0.67	0.06	0.152	0.65	94.89	3.4	2950173	d__Bacteria	p__Bacillota_A	c__Clostridia	o__Oscillospirales	f__Oscillospiraceae	g__Dysosmobacter	s__Dysosmobacter avistercoris	no	no	none
ntk_s_trem2	Fecal_Propionate	M0053_bin136	0.0149648	0.126	0.0017808	0.976	0.0167456	0.672	0.893656	0.686	0.174	0.976	0.672	94.34	3.86	2747918	d__Bacteria	p__Bacillota	c__Bacilli	o__Erysipelotrichales	f__Erysipelotrichaceae	g__Amedibacterium	s__Amedibacterium intestinale	no	no	none
ntk_s_trem2	Fecal_Butyrate	3319_bin10	-0.00575962	0.632	-0.0689617	0.184	-0.0747213	0.14	0.0770813	0.672	0.632	0.184	0.14	94.97	0.67	2007345	d__Bacteria	p__Bacillota_A	c__Clostridia	o__Oscillospirales	f__Oscillospiraceae	g__CAG-103	s__CAG-103 sp900543625	no	no	none
ntk_s_trem2	Fecal_Propionate	2244_bin42	0.010756	0.1	-0.00115031	0.998	0.00960566	0.664	1.11975	0.688	0.108	0.998	0.664	97.69	0	2410466	d__Bacteria	p__Bacillota_A	c__Clostridia	o__Oscillospirales	f__Ruminococcaceae	g__Faecalibacterium	s__Faecalibacterium prausnitzii_J	no	yes	butyrate
ntk_s_trem2	Fecal_Butyrate	3330_bin52	0.0166517	0.104	-0.033257	0.288	-0.0166053	0.588	-1.0028	0.672	0.208	0.288	0.588	96.06	0	2395988	d__Bacteria	p__Bacillota_A	c__Clostridia	o__Oscillospirales	f__Ruminococcaceae	g__Gemmiger	s__Gemmiger sp900540595	no	no	none
ntk_s_trem2	Fecal_Propionate	M0106_bin15	-0.0138559	0.114	0.0324287	0.384	0.0185728	0.626	-0.746033	0.688	0.114	0.488	0.774	93.88	1	2167051	d__Bacteria	p__Bacillota_A	c__Clostridia	o__Oscillospirales	f__Ruminococcaceae	g__Fournierella	s__Fournierella excrementavium	no	no	none
ntk_s_trem2	Fecal_Butyrate	H-433_bin91	0.00971554	0.498	0.0456782	0.466	0.0553937	0.406	0.175391	0.672	0.498	0.794	0.484	93.84	1.38	2319699	d__Bacteria	p__Bacteroidota	c__Bacteroidia	o__Bacteroidales	f__Muribaculaceae	g__CAG-485	s__	yes	no	propionate
ntk_s_trem2	Fecal_Propionate	M2208_bin94	0.000856886	0.698	0.00748355	0.464	0.00834044	0.406	0.102739	0.688	0.698	0.464	0.616	98.94	0.1	4622041	d__Bacteria	p__Pseudomonadota	c__Gammaproteobacteria	o__Enterobacterales	f__Enterobacteriaceae	g__Escherichia	s__Escherichia coli	no	no	none
ntk_s_trem2	Fecal_Butyrate	2202_bin84	0.00506235	0.264	0.00343538	0.844	0.00849774	0.642	0.59573	0.674	0.264	0.856	0.79	96.77	0.81	2119331	d__Bacteria	p__Actinomycetota	c__Coriobacteriia	o__Coriobacteriales	f__Coriobacteriaceae	g__Collinsella	s__Collinsella aerofaciens_J	no	no	none
ntk_s_trem2	Fecal_Propionate	M2230_bin148	-0.013924	0.078	0.000572627	0.974	-0.0133514	0.674	1.04289	0.688	0.13	0.974	0.674	90.19	0.67	1955706	d__Bacteria	p__Bacillota_A	c__Clostridia	o__Oscillospirales	f__Oscillospiraceae	g__Vescimonas	s__Vescimonas sp900550585	no	no	none
ntk_s_trem2	Fecal_Butyrate	3342_bin79	-0.0154688	0.154	-0.00494297	0.932	-0.0204118	0.636	0.757837	0.674	0.308	0.932	0.718	90.78	0.68	2749626	d__Bacteria	p__Bacillota_A	c__Clostridia	o__Oscillospirales	f__Ruminococcaceae	g__Fournierella	s__Fournierella sp900543285	no	no	none
ntk_s_trem2	Fecal_Propionate	2206_bin103	-0.0194316	0.03	0.0257751	0.188	0.00634342	0.672	-3.06327	0.69	0.06	0.376	0.97	94.76	0.7	2480931	d__Bacteria	p__Bacillota_A	c__Clostridia	o__UBA1212	f__UBA1255	g__Egerieisoma	s__Egerieisoma sp900543695	no	no	none
ntk_s_trem2	Fecal_Butyrate	M2230_bin66	0.00800541	0.564	-0.10217	0.08	-0.0941645	0.134	-0.0850152	0.674	0.564	0.08	0.134	91.25	0.69	2156179	d__Bacteria	p__Bacillota_A	c__Clostridia	o__Oscillospirales	f__CAG-272	g__HGM12713	s__HGM12713 sp900754175	no	no	none
ntk_s_trem2	Fecal_Propionate	2227_bin21	0.0152413	0.15	-0.0395173	0.35	-0.024276	0.58	-0.627832	0.69	0.3	0.618	0.622	92.45	0.67	3043644	d__Bacteria	p__Bacillota_A	c__Clostridia	o__Lachnospirales	f__Lachnospiraceae	g__Frisingicoccus	s__Frisingicoccus caecimuris	no	no	none
ntk_s_trem2	Fecal_Butyrate	2137_bin39	-0.00881481	0.26	0.0316498	0.286	0.022835	0.468	-0.386022	0.676	0.416	0.306	0.468	93.96	0.67	2056872	d__Bacteria	p__Bacillota_A	c__Clostridia	o__Oscillospirales	f__Oscillospiraceae	g__CAG-103	s__CAG-103 sp900543625	no	no	none
ntk_s_trem2	Fecal_Propionate	3353_bin28	-0.00143454	0.764	-0.0279978	0.214	-0.0294323	0.206	0.0487403	0.69	0.764	0.214	0.206	96.73	0.73	2974645	d__Bacteria	p__Bacillota_A	c__Clostridia	o__Lachnospirales	f__Lachnospiraceae	g__Mediterraneibacter	s__Mediterraneibacter norwichensis	no	no	none
ntk_s_trem2	Fecal_Butyrate	M0094_bin70	-0.0177067	0.096	0.0365185	0.28	0.0188118	0.62	-0.941257	0.676	0.192	0.498	0.62	92.57	0.68	2097585	d__Bacteria	p__Verrucomicrobiota	c__Verrucomicrobiae	o__Opitutales	f__CAG-312	g__Merdousia	s__Merdousia sp021641325	yes	no	propionate
ntk_s_trem2	Fecal_Propionate	2209_bin1	0.0107704	0.1	-0.0264085	0.328	-0.0156382	0.604	-0.688724	0.692	0.1	0.328	0.884	98.73	0	2725775	d__Bacteria	p__Bacillota_A	c__Clostridia	o__Lachnospirales	f__Lachnospiraceae	g__Copromonas	s__Copromonas sp900066535	no	yes	butyrate
ntk_s_trem2	Fecal_Butyrate	62_bin5	0.0127691	0.1	-0.0256526	0.312	-0.0128836	0.65	-0.991112	0.678	0.1	0.312	0.65	90.06	1.35	2038879	d__Bacteria	p__Bacillota_A	c__Clostridia	o__Lachnospirales	f__Lachnospiraceae	g__Dorea_B	s__Dorea_B phocaeensis	no	no	none
ntk_s_trem2	Fecal_Propionate	2210_bin4	0.00329083	0.552	-0.0366091	0.128	-0.0333182	0.176	-0.0987697	0.692	0.552	0.144	0.352	94.36	0.24	1969175	d__Bacteria	p__Bacillota_A	c__Clostridia	o__Lachnospirales	f__Lachnospiraceae	g__Agathobacter	s__Agathobacter rectalis	no	no	none
ntk_s_trem2	Fecal_Butyrate	M0053_bin105	-0.00339364	0.656	-0.034126	0.196	-0.0375196	0.164	0.0904497	0.68	0.89	0.196	0.164	94.02	0.71	1931922	d__Bacteria	p__Bacillota_A	c__Clostridia	o__Peptostreptococcales	f__Anaerovoracaceae	g__Lentihominibacter	s__Lentihominibacter sp934281605	no	no	none
ntk_s_trem2	Fecal_Propionate	3307_bin68	0.00569165	0.102	-0.00025598	0.972	0.00543567	0.666	1.04709	0.692	0.152	0.972	0.666	99.19	0.81	1991751	d__Bacteria	p__Actinomycetota	c__Coriobacteriia	o__Coriobacteriales	f__Coriobacteriaceae	g__Collinsella	s__Collinsella sp018373675	no	no	none
ntk_s_trem2	Fecal_Butyrate	30_bin92	-0.00368722	0.544	0.0411408	0.228	0.0374535	0.27	-0.0984479	0.682	0.544	0.228	0.322	93.72	0	2295549	d__Bacteria	p__Bacillota_A	c__Clostridia	o__Oscillospirales	f__Oscillospiraceae	g__Faecousia	s__Faecousia sp000434635	no	no	none
ntk_s_trem2	Fecal_Propionate	2132_bin3	0.0090267	0.058	-0.0173462	0.424	-0.00831948	0.676	-1.08501	0.694	0.116	0.554	0.98	99.19	0.81	2115062	d__Bacteria	p__Actinomycetota	c__Coriobacteriia	o__Coriobacteriales	f__Coriobacteriaceae	g__Collinsella	s__	no	no	none
ntk_s_trem2	Fecal_Butyrate	M0020_bin130	-0.012709	0.23	0.0432542	0.296	0.0305452	0.484	-0.416072	0.682	0.46	0.296	0.484	90.16	0.06	2044559	d__Bacteria	p__Bacillota_A	c__Clostridia	o__Oscillospirales	f__CAG-272	g__CAG-448	s__CAG-448 sp003150135	no	no	none
ntk_s_trem2	Fecal_Propionate	2219_bin49	0.00818087	0.086	-0.0143587	0.342	-0.00617788	0.644	-1.32422	0.694	0.086	0.492	0.94	93.55	0.81	2048260	d__Bacteria	p__Actinomycetota	c__Coriobacteriia	o__Coriobacteriales	f__Coriobacteriaceae	g__Collinsella	s__Collinsella sp900760905	no	no	none
ntk_s_trem2	Fecal_Butyrate	3203_bin31	-0.02101	0.058	0.0333046	0.146	0.0122945	0.63	-1.70889	0.684	0.058	0.146	0.63	98.43	2.01	2550475	d__Bacteria	p__Bacillota_A	c__Clostridia	o__Oscillospirales	f__Oscillospiraceae	g__Faecousia	s__Faecousia sp000434635	no	no	none
ntk_s_trem2	Fecal_Propionate	M0094_bin70	0.00463742	0.852	0.0219476	0.498	0.026585	0.454	0.174437	0.694	0.852	0.498	0.62	92.57	0.68	2097585	d__Bacteria	p__Verrucomicrobiota	c__Verrucomicrobiae	o__Opitutales	f__CAG-312	g__Merdousia	s__Merdousia sp021641325	yes	no	propionate
ntk_s_trem2	Fecal_Butyrate	3361_bin17	-0.00568171	0.506	-0.0113057	0.694	-0.0169874	0.586	0.334466	0.684	0.874	0.704	0.658	95.17	1.45	2573242	d__Bacteria	p__Bacillota_A	c__Clostridia	o__Lachnospirales	f__Lachnospiraceae	g__CAG-510	s__CAG-510 sp000434615	no	no	none
ntk_s_trem2	Fecal_Propionate	M2148_bin111	-0.00152072	0.694	-0.0202138	0.396	-0.0217346	0.372	0.069968	0.694	0.694	0.396	0.642	99.33	0	2388721	d__Bacteria	p__Bacillota_A	c__Clostridia	o__Lachnospirales	f__Lachnospiraceae	g__Eubacterium_G	s__Eubacterium_G sp000435815	no	no	none
ntk_s_trem2	Fecal_Butyrate	67_bin49	-0.0131539	0.06	0.022127	0.27	0.00897313	0.636	-1.46592	0.684	0.06	0.27	0.636	96.75	0.81	1442274	d__Bacteria	p__Bacillota_A	c__Clostridia	o__Christensenellales	f__CAG-917	g__CAG-349	s__CAG-349 sp003539515	no	no	none
ntk_s_trem2	Fecal_Propionate	M2243_bin18	-0.00174528	0.742	-0.00893366	0.718	-0.0106789	0.684	0.163432	0.694	0.742	0.724	0.696	90.73	0.34	2552639	d__Bacteria	p__Bacillota_A	c__Clostridia	o__Lachnospirales	f__Lachnospiraceae	g__Frisingicoccus	s__	no	no	none
ntk_s_trem2	Fecal_Butyrate	M0078_bin86	-0.0100618	0.186	0.0339056	0.4	0.0238438	0.574	-0.421987	0.684	0.372	0.4	0.574	91.73	0.21	3238456	d__Bacteria	p__Bacillota_A	c__Clostridia	o__Lachnospirales	f__Lachnospiraceae	g__Enterocloster	s__Enterocloster excrementigallinarum	no	no	none
ntk_s_trem2	Fecal_Propionate	2262_bin37	-0.000955308	0.81	-0.0179806	0.604	-0.0189359	0.59	0.0504495	0.696	0.952	0.722	0.752	97.84	1.42	1708141	d__Bacteria	p__Bacillota	c__Bacilli	o__Erysipelotrichales	f__Erysipelotrichaceae	g__Faecalitalea	s__Faecalitalea cylindroides	no	no	none
ntk_s_trem2	Fecal_Butyrate	M2258_bin29	-0.00195994	0.69	-0.0183358	0.266	-0.0202958	0.242	0.0965687	0.684	0.69	0.316	0.242	91.57	1.12	1156572	d__Bacteria	p__Bacillota	c__Bacilli	o__RF39	f__UBA660	g__UMGS872	s__UMGS872 sp900546275	no	no	none
ntk_s_trem2	Fecal_Propionate	59_bin103	-0.0070013	0.098	0.000736868	0.976	-0.00626444	0.694	1.11763	0.696	0.196	0.976	0.694	97.95	0	2566454	d__Bacteria	p__Bacillota_A	c__Clostridia	o__Oscillospirales	f__Ruminococcaceae	g__Ruminococcus_D	s__Ruminococcus_D bicirculans	no	no	none
ntk_s_trem2	Fecal_Butyrate	2206_bin41	-0.00569597	0.134	0.0136707	0.326	0.00797475	0.58	-0.71425	0.686	0.268	0.486	0.58	98.07	0.38	4892763	d__Bacteria	p__Pseudomonadota	c__Gammaproteobacteria	o__Enterobacterales	f__Enterobacteriaceae	g__Klebsiella	s__Klebsiella quasipneumoniae	no	no	none
ntk_s_trem2	Fecal_Propionate	62_bin90	0.00466002	0.386	-0.0340245	0.3	-0.0293645	0.382	-0.158696	0.696	0.594	0.446	0.562	92.41	0	2825181	d__Bacteria	p__Bacillota_A	c__Clostridia	o__Lachnospirales	f__Lachnospiraceae	g__Ventrimonas	s__Ventrimonas sp900538475	no	no	none
ntk_s_trem2	Fecal_Butyrate	H-483_bin13	-0.0195164	0.1	0.00717169	0.742	-0.0123447	0.666	1.58095	0.686	0.1	0.742	0.974	99.33	0	2605491	d__Bacteria	p__Bacillota_A	c__Clostridia	o__Oscillospirales	f__Acutalibacteraceae	g__Acutalibacter	s__Acutalibacter ornithocaccae	no	no	none
ntk_s_trem2	Fecal_Propionate	H-502_bin75	0.00943526	0.288	-0.0392523	0.332	-0.029817	0.468	-0.316439	0.696	0.288	0.352	0.614	98.66	2.18	3828835	d__Bacteria	p__Bacillota_A	c__Clostridia	o__Lachnospirales	f__Lachnospiraceae	g__Eubacterium_G	s__Eubacterium_G sp000434315	no	no	none
ntk_s_trem2	Fecal_Butyrate	M0004_bin104	-0.00461224	0.23	-0.00329696	0.894	-0.00790919	0.652	0.583149	0.686	0.23	0.95	0.652	94.35	0.83	2200263	d__Bacteria	p__Bacillota_A	c__Clostridia	o__Christensenellales	f__Borkfalkiaceae	g__Borkfalkia	s__Borkfalkia ceftriaxoniphila	yes	no	propionate
ntk_s_trem2	Fecal_Propionate	2224_bin86	0.00227458	0.686	-0.0527918	0.01	-0.0505173	0.016	-0.0450258	0.698	0.686	0.018	0.032	95.59	2.99	2635144	d__Bacteria	p__Bacillota_A	c__Clostridia	o__Clostridiales	f__Clostridiaceae	g__Clostridium	s__Clostridium sp001916075	no	no	none
ntk_s_trem2	Fecal_Butyrate	2041_bin83	-0.00292225	0.692	-0.0158981	0.48	-0.0188204	0.396	0.15527	0.688	0.89	0.748	0.73	98.14	0	3984789	d__Bacteria	p__Bacteroidota	c__Bacteroidia	o__Bacteroidales	f__Bacteroidaceae	g__Bacteroides	s__Bacteroides uniformis	yes	no	propionate
ntk_s_trem2	Fecal_Propionate	3406_bin5	0.0057801	0.326	0.00675035	0.778	0.0125305	0.624	0.461284	0.698	0.326	0.778	0.624	95.3	0.67	2540532	d__Bacteria	p__Bacillota_A	c__Clostridia	o__UBA1381	f__UBA1381	g__CAG-41	s__CAG-41 sp900066215	no	no	none
ntk_s_trem2	Fecal_Butyrate	3217_bin46	0.00238129	0.55	0.0173617	0.546	0.019743	0.494	0.120615	0.688	0.55	0.73	0.494	98.4	1.2	2161338	d__Bacteria	p__Bacillota_C	c__Negativicutes	o__Acidaminococcales	f__Acidaminococcaceae	g__Phascolarctobacterium_A	s__Phascolarctobacterium_A succinatutens	yes	no	propionate
ntk_s_trem2	Fecal_Propionate	H-421_bin74	0.0054089	0.552	-0.0459972	0.112	-0.0405883	0.198	-0.133263	0.698	0.95	0.198	0.198	96.04	0.67	2186187	d__Bacteria	p__Bacillota_A	c__Clostridia	o__Oscillospirales	f__Butyricicoccaceae	g__Butyricicoccus_A	s__Butyricicoccus_A intestinisimiae	no	no	none
ntk_s_trem2	Fecal_Butyrate	M0094_bin3	0.0298161	0.052	-0.0448594	0.204	-0.0150433	0.648	-1.98202	0.688	0.08	0.258	0.648	93.25	2.85	3021070	d__Bacteria	p__Bacillota_A	c__Clostridia	o__Lachnospirales	f__Lachnospiraceae	g__KLE1615	s__KLE1615 sp900066985	no	no	none
ntk_s_trem2	Fecal_Propionate	M2222_bin168	0.00395143	0.38	0.00722562	0.762	0.0111771	0.626	0.353531	0.698	0.38	0.902	0.626	90.57	0.17	2002545	d__Bacteria	p__Bacillota_A	c__Clostridia	o__Oscillospirales	f__Ruminococcaceae	g__Faecalibacterium	s__Faecalibacterium longum	no	yes	butyrate
ntk_s_trem2	Fecal_Butyrate	2185_bin110	0.0143229	0.086	-0.0075517	0.71	0.00677122	0.728	2.11527	0.69	0.086	0.71	0.884	97.58	0	2068392	d__Bacteria	p__Actinomycetota	c__Coriobacteriia	o__Coriobacteriales	f__Coriobacteriaceae	g__Collinsella	s__	no	no	none
ntk_s_trem2	Fecal_Propionate	2132_bin84	0.00139631	0.72	0.0280568	0.21	0.0294531	0.192	0.0474078	0.7	0.72	0.21	0.192	96.64	0	2710427	d__Bacteria	p__Bacillota_A	c__Clostridia	o__Lachnospirales	f__Lachnospiraceae	g__Scybalocola	s__Scybalocola sp900557175	no	no	none
ntk_s_trem2	Fecal_Butyrate	2216_bin99	-0.0188631	0.032	0.0260299	0.112	0.00716674	0.662	-2.63204	0.69	0.032	0.112	0.662	95.16	1.01	1618094	d__Bacteria	p__Bacillota_A	c__Clostridia	o__Christensenellales	f__CAG-917	g__HGM11377	s__HGM11377 sp900755035	no	no	none
ntk_s_trem2	Fecal_Propionate	51_bin31	0.00880363	0.394	-0.0352023	0.242	-0.0263986	0.386	-0.333488	0.7	0.788	0.404	0.404	96.8	1.06	2822784	d__Bacteria	p__Bacillota_A	c__Clostridia	o__Lachnospirales	f__Lachnospiraceae	g__Blautia	s__Blautia sp900541955	no	no	none
ntk_s_trem2	Fecal_Butyrate	2240_bin78	0.00539992	0.55	-0.0500483	0.19	-0.0446483	0.224	-0.120943	0.69	0.55	0.19	0.224	91.49	2.58	2458853	d__Bacteria	p__Bacillota_A	c__Clostridia	o__Lachnospirales	f__Lachnospiraceae	g__Blautia_A	s__Blautia_A sp900541345	yes	no	propionate
ntk_s_trem2	Fecal_Propionate	M2181_bin113	0.00346684	0.692	-0.119219	0.006	-0.115752	0.012	-0.0299504	0.7	0.788	0.008	0.012	95.78	0.32	3715144	d__Bacteria	p__Bacillota_A	c__Clostridia	o__Lachnospirales	f__Lachnospiraceae	g__Blautia_A	s__Blautia_A faecis	yes	no	propionate
ntk_s_trem2	Fecal_Butyrate	2266_bin70	-0.012076	0.192	0.0417127	0.318	0.0296367	0.534	-0.407469	0.69	0.372	0.342	0.534	93.04	0.34	1905178	d__Bacteria	p__Bacillota_A	c__Clostridia	o__Oscillospirales	f__CAG-382	g__UBA1206	s__UBA1206 sp000433115	no	no	none
ntk_s_trem2	Fecal_Propionate	2145_bin1	-0.00148534	0.706	-0.0391823	0.06	-0.0406677	0.06	0.0365239	0.702	0.766	0.06	0.06	97.99	0.22	1770200	d__Bacteria	p__Bacillota_A	c__Clostridia	o__Oscillospirales	f__Acutalibacteraceae	g__Scybalenecus	s__Scybalenecus sp900540085	no	no	none
ntk_s_trem2	Fecal_Butyrate	2269_bin34	0.0102156	0.162	-0.00097926	0.976	0.00923632	0.692	1.10602	0.69	0.162	0.976	0.952	98.39	0.81	2045561	d__Bacteria	p__Actinomycetota	c__Coriobacteriia	o__Coriobacteriales	f__Coriobacteriaceae	g__Collinsella	s__Collinsella aerofaciens_J	no	no	none
ntk_s_trem2	Fecal_Propionate	3273_bin73	0.00345997	0.494	0.00708071	0.73	0.0105407	0.632	0.328249	0.702	0.7	0.758	0.714	97.32	0.67	2444690	d__Bacteria	p__Bacillota_A	c__Clostridia	o__UBA1381	f__UBA1381	g__CAG-41	s__CAG-41 sp900066215	no	no	none
ntk_s_trem2	Fecal_Butyrate	64_bin42	-0.00472718	0.534	-0.00894165	0.78	-0.0136688	0.672	0.345836	0.69	0.534	0.784	0.718	92.99	1.88	2049856	d__Bacteria	p__Pseudomonadota	c__Gammaproteobacteria	o__Burkholderiales	f__Burkholderiaceae	g__Oxalobacter	s__Oxalobacter formigenes	no	no	none
ntk_s_trem2	Fecal_Propionate	111_bin86	-0.00122904	0.85	-0.0140579	0.598	-0.015287	0.586	0.0803979	0.704	0.85	0.598	0.818	98.1	1.01	3372550	d__Bacteria	p__Bacillota_A	c__Clostridia	o__Lachnospirales	f__Lachnospiraceae	g__KLE1615	s__KLE1615 sp900066985	no	no	none
ntk_s_trem2	Fecal_Butyrate	M0020_bin81	-0.00221202	0.582	-0.0244147	0.384	-0.0266267	0.364	0.0830753	0.69	0.582	0.384	0.378	98.11	0	3839374	d__Bacteria	p__Bacillota	c__Bacilli	o__Erysipelotrichales	f__Erysipelotrichaceae	g__Clostridium_AQ	s__Clostridium_AQ innocuum	no	no	none
ntk_s_trem2	Fecal_Propionate	3310_bin26	-0.00134889	0.716	-0.00948946	0.648	-0.0108383	0.616	0.124456	0.704	0.728	0.648	0.616	99.09	0.19	6033893	d__Bacteria	p__Bacteroidota	c__Bacteroidia	o__Bacteroidales	f__Bacteroidaceae	g__Bacteroides	s__Bacteroides thetaiotaomicron	yes	no	propionate
ntk_s_trem2	Fecal_Butyrate	M2223_bin9	0.0109337	0.258	-0.00330632	0.894	0.00762735	0.744	1.43348	0.69	0.258	0.894	0.772	94.75	0.81	2103110	d__Bacteria	p__Actinomycetota	c__Coriobacteriia	o__Coriobacteriales	f__Coriobacteriaceae	g__Collinsella	s__	no	no	none
ntk_s_trem2	Fecal_Propionate	2204_bin31	-0.00937602	0.346	0.0408978	0.4	0.0315218	0.504	-0.297446	0.706	0.346	0.474	0.504	99.33	0.34	2699355	d__Bacteria	p__Bacillota_A	c__Clostridia	o__Lachnospirales	f__Lachnospiraceae	g__CAG-590	s__CAG-590 sp000431135	no	no	none
ntk_s_trem2	Fecal_Butyrate	2204_bin82	-0.0166337	0.052	0.0238162	0.202	0.00718258	0.664	-2.31583	0.692	0.052	0.202	0.664	99.33	0.34	2327275	d__Bacteria	p__Bacillota_A	c__Clostridia	o__Oscillospirales	f__Acutalibacteraceae	g__Pseudoruminococcus	s__Pseudoruminococcus massiliensis	no	no	none
ntk_s_trem2	Fecal_Propionate	3293_bin55	0.00206501	0.428	-0.015533	0.338	-0.0134679	0.426	-0.153328	0.706	0.498	0.506	0.584	98.39	3.49	4018862	d__Bacteria	p__Bacillota_A	c__Clostridia	o__Clostridiales	f__Clostridiaceae	g__Clostridium	s__Clostridium saudiense	no	no	none
ntk_s_trem2	Fecal_Butyrate	H-513_bin86	-0.00265642	0.584	-0.0122347	0.522	-0.0148911	0.476	0.178389	0.692	0.7	0.546	0.584	95.7	0	4451482	d__Bacteria	p__Bacteroidota	c__Bacteroidia	o__Bacteroidales	f__Marinifilaceae	g__Butyricimonas	s__Butyricimonas virosa	yes	no	propionate
ntk_s_trem2	Fecal_Propionate	M2223_bin59	-0.00370172	0.48	-0.0087728	0.696	-0.0124745	0.55	0.296743	0.706	0.664	0.696	0.608	98.3	0.13	2740381	d__Bacteria	p__Bacteroidota	c__Bacteroidia	o__Bacteroidales	f__Muribaculaceae	g__JAJPXC01	s__	yes	no	propionate
ntk_s_trem2	Fecal_Butyrate	2137_bin2	0.0015607	0.744	0.0272782	0.176	0.0288389	0.166	0.054118	0.694	0.744	0.176	0.202	91.57	3.37	1345981	d__Bacteria	p__Bacillota	c__Bacilli	o__RF39	f__UBA660	g__Onthocola_B	s__Onthocola_B sp000437355	no	no	none
ntk_s_trem2	Fecal_Propionate	M2230_bin131	-0.00980094	0.336	0.0306465	0.398	0.0208456	0.562	-0.470169	0.706	0.616	0.494	0.562	90.66	1.47	2530971	d__Bacteria	p__Bacillota_A	c__Clostridia	o__Lachnospirales	f__Lachnospiraceae	g__CAG-95	s__CAG-95 sp000436115	no	no	none
ntk_s_trem2	Fecal_Butyrate	3193_bin110	-0.00767899	0.292	0.0300524	0.39	0.0223734	0.506	-0.34322	0.694	0.584	0.542	0.534	93.47	0.68	2424041	d__Bacteria	p__Verrucomicrobiota	c__Verrucomicrobiae	o__Opitutales	f__CAG-312	g__Merdousia	s__	yes	no	propionate
ntk_s_trem2	Fecal_Propionate	2132_bin21	-0.00473642	0.356	-0.00529968	0.814	-0.0100361	0.632	0.471938	0.708	0.482	0.814	0.632	98.59	0	4838332	d__Bacteria	p__Bacteroidota	c__Bacteroidia	o__Bacteroidales	f__Bacteroidaceae	g__Phocaeicola	s__Phocaeicola dorei	yes	no	propionate
ntk_s_trem2	Fecal_Butyrate	M0081_bin4	-0.0216375	0.114	0.0383051	0.238	0.0166676	0.592	-1.29817	0.694	0.114	0.238	0.592	96.64	1.17	1959935	d__Bacteria	p__Bacillota_A	c__Clostridia	o__Oscillospirales	f__Oscillospiraceae	g__ER4	s__ER4 sp003522105	no	no	none
ntk_s_trem2	Fecal_Propionate	2209_bin71	0.00096607	0.71	0.00976807	0.34	0.0107341	0.314	0.0899998	0.708	0.71	0.34	0.36	98.73	0	1902006	d__Bacteria	p__Pseudomonadota	c__Gammaproteobacteria	o__Burkholderiales	f__Burkholderiaceae_A	g__Parasutterella	s__Parasutterella gallistercoris	no	no	none
ntk_s_trem2	Fecal_Butyrate	M2147_bin45	-0.00460051	0.228	0.0147891	0.39	0.0101886	0.554	-0.451536	0.694	0.338	0.412	0.554	97.31	0.54	4275006	d__Bacteria	p__Bacteroidota	c__Bacteroidia	o__Bacteroidales	f__Marinifilaceae	g__Butyricimonas	s__Butyricimonas faecihominis	yes	no	propionate
ntk_s_trem2	Fecal_Propionate	3298_bin103	-0.0127338	0.042	0.0219343	0.284	0.00920052	0.686	-1.38403	0.708	0.084	0.568	0.954	93.29	0	2014167	d__Bacteria	p__Bacillota_A	c__Clostridia	o__Oscillospirales	f__Oscillospiraceae	g__CAG-103	s__CAG-103 sp900757655	no	no	none
ntk_s_trem2	Fecal_Butyrate	3343_bin49	0.0163133	0.086	-0.00915034	0.684	0.007163	0.73	2.27744	0.696	0.172	0.858	0.972	95.24	0	2130713	d__Bacteria	p__Bacillota_A	c__Clostridia	o__Oscillospirales	f__Ruminococcaceae	g__Faecalibacterium	s__Faecalibacterium duncaniae	no	yes	butyrate
ntk_s_trem2	Fecal_Propionate	3353_bin24	0.00410317	0.256	-0.0139894	0.366	-0.00988619	0.508	-0.415041	0.708	0.256	0.594	0.898	100	0.81	2055247	d__Bacteria	p__Actinomycetota	c__Coriobacteriia	o__Coriobacteriales	f__Coriobacteriaceae	g__Collinsella	s__	no	no	none
ntk_s_trem2	Fecal_Butyrate	H-488_bin28	0.0197123	0.298	0.00366264	0.986	0.023375	0.682	0.843309	0.696	0.298	0.986	0.918	95.42	0.26	3149261	d__Bacteria	p__Actinomycetota	c__Actinomycetia	o__Propionibacteriales	f__Propionibacteriaceae	g__Propionicimonas	s__	yes	no	propionate
ntk_s_trem2	Fecal_Propionate	M2147_bin51	-0.00547878	0.526	-0.0168417	0.612	-0.0223204	0.498	0.24546	0.708	0.526	0.612	0.498	90.14	0.68	2627740	d__Bacteria	p__Bacillota_A	c__Clostridia	o__Oscillospirales	f__Ruminococcaceae	g__Ruthenibacterium	s__Ruthenibacterium sp018380115	no	no	none
ntk_s_trem2	Fecal_Butyrate	H-513_bin47	0.00873853	0.142	-0.000771884	0.974	0.00796664	0.69	1.09689	0.696	0.142	0.974	0.986	96.77	1.61	2135319	d__Bacteria	p__Actinomycetota	c__Coriobacteriia	o__Coriobacteriales	f__Coriobacteriaceae	g__Collinsella	s__Collinsella aerofaciens_M	no	no	none
ntk_s_trem2	Fecal_Propionate	M2183_bin35	0.00266818	0.476	0.0070456	0.662	0.00971378	0.536	0.27468	0.708	0.744	0.662	0.57	93.01	0	1952314	d__Bacteria	p__Actinomycetota	c__Coriobacteriia	o__Coriobacteriales	f__Eggerthellaceae	g__Slackia_A	s__Slackia_A sp900553655	no	no	none
ntk_s_trem2	Fecal_Butyrate	M0009_bin160	0.0139342	0.29	-0.0500999	0.294	-0.0361657	0.466	-0.385286	0.696	0.558	0.294	0.466	93.99	0.79	4214341	d__Bacteria	p__Bacillota_A	c__Clostridia	o__Lachnospirales	f__Lachnospiraceae	g__Novisyntrophococcus	s__Novisyntrophococcus sp900539175	no	no	none
ntk_s_trem2	Fecal_Propionate	M2269_bin141	-0.0159079	0.038	0.0263241	0.366	0.0104162	0.698	-1.52722	0.708	0.076	0.462	0.75	93.38	0	2121456	d__Bacteria	p__Bacillota_A	c__Clostridia	o__Oscillospirales	f__CAG-382	g__Woodwardibium	s__Woodwardibium sp900760275	no	no	none
ntk_s_trem2	Fecal_Butyrate	H-502_bin75	0.0170074	0.124	-0.0363898	0.352	-0.0193824	0.614	-0.877467	0.698	0.248	0.352	0.614	98.66	2.18	3828835	d__Bacteria	p__Bacillota_A	c__Clostridia	o__Lachnospirales	f__Lachnospiraceae	g__Eubacterium_G	s__Eubacterium_G sp000434315	no	no	none
ntk_s_trem2	Fecal_Propionate	3182_bin68	0.00845941	0.084	-0.00230673	0.888	0.00615267	0.702	1.37492	0.71	0.168	0.888	0.702	98.91	0	3727891	d__Bacteria	p__Bacteroidota	c__Bacteroidia	o__Bacteroidales	f__Bacteroidaceae	g__Paraprevotella	s__Paraprevotella clara	yes	no	propionate
ntk_s_trem2	Fecal_Butyrate	M0083_bin17	-0.0182085	0.094	0.0491475	0.516	0.0309391	0.688	-0.588527	0.698	0.188	0.598	0.688	98.32	0.67	2454277	d__Bacteria	p__Bacillota_A	c__Clostridia	o__UBA1381	f__UBA1381	g__UBA4716	s__UBA4716 sp905215805	no	no	none
ntk_s_trem2	Fecal_Propionate	2241_bin51	0.00656534	0.264	-0.0184808	0.33	-0.0119155	0.536	-0.550993	0.712	0.264	0.33	0.55	99.33	0	2343119	d__Bacteria	p__Bacillota_A	c__Clostridia	o__Lachnospirales	f__Lachnospiraceae	g__Eubacterium_G	s__Eubacterium_G ventriosum	no	no	none
ntk_s_trem2	Fecal_Butyrate	62_bin86	0.00297609	0.558	-0.0320618	0.26	-0.0290857	0.31	-0.102322	0.7	0.558	0.26	0.354	98.37	0	3279586	d__Bacteria	p__Bacillota_A	c__Clostridia	o__Lachnospirales	f__Lachnospiraceae	g__Blautia	s__Blautia sp000432195	no	no	none
ntk_s_trem2	Fecal_Propionate	2247_bin45	0.00975993	0.144	-0.0233912	0.406	-0.0136313	0.628	-0.715996	0.712	0.144	0.406	0.904	96.2	0	2766560	d__Bacteria	p__Bacillota_A	c__Clostridia	o__Lachnospirales	f__Lachnospiraceae	g__Copromonas	s__Copromonas sp900066535	no	yes	butyrate
ntk_s_trem2	Fecal_Butyrate	2133_bin25	0.022986	0.092	-0.00794384	0.936	0.0150422	0.698	1.5281	0.702	0.092	0.936	0.944	91.39	1.12	2277296	d__Bacteria	p__Bacillota_A	c__Clostridia	o__Oscillospirales	f__Butyricicoccaceae	g__Agathobaculum	s__Agathobaculum butyriciproducens	no	no	none
ntk_s_trem2	Fecal_Propionate	3336_bin53	-0.00728649	0.326	0.0330533	0.294	0.0257668	0.43	-0.282786	0.712	0.558	0.294	0.43	91.95	0.67	1976156	d__Bacteria	p__Bacillota_A	c__Clostridia	o__Oscillospirales	f__Oscillospiraceae	g__CAG-103	s__CAG-103 sp900543625	no	no	none
ntk_s_trem2	Fecal_Butyrate	2167_bin32	-0.00268555	0.352	-0.00159618	0.864	-0.00428172	0.718	0.627212	0.702	0.352	0.95	0.764	98.6	1.17	2810491	d__Bacteria	p__Bacillota_A	c__Clostridia	o__Christensenellales	f__CAG-74	g__UBA11524	s__UBA11524 sp000437595	no	no	none
ntk_s_trem2	Fecal_Propionate	H-429_bin22	0.0096746	0.262	-0.0368635	0.314	-0.0271889	0.506	-0.35583	0.712	0.524	0.314	0.506	92.73	3.04	6612289	d__Bacteria	p__Bacteroidota	c__Bacteroidia	o__Bacteroidales	f__Bacteroidaceae	g__Bacteroides	s__Bacteroides cellulosilyticus	yes	no	propionate
ntk_s_trem2	Fecal_Butyrate	3343_bin44	-0.0246003	0.11	0.0417124	0.278	0.0171121	0.616	-1.4376	0.702	0.126	0.278	0.616	91.95	1.34	1977852	d__Bacteria	p__Bacillota_A	c__Clostridia	o__Oscillospirales	f__Oscillospiraceae	g__CAG-103	s__CAG-103 sp900543625	no	no	none
ntk_s_trem2	Fecal_Propionate	101_bin55	-0.0131221	0.066	-0.00153982	0.996	-0.0146619	0.73	0.894978	0.716	0.112	0.996	0.73	95.93	0	2141516	d__Bacteria	p__Bacillota_A	c__Clostridia	o__Oscillospirales	f__Acutalibacteraceae	g__CAG-177	s__CAG-177 sp003514385	no	no	none
ntk_s_trem2	Fecal_Butyrate	43_bin6	0.0119568	0.188	-0.0046777	0.79	0.00727912	0.754	1.64262	0.702	0.254	0.79	0.77	97.74	0.81	1993349	d__Bacteria	p__Actinomycetota	c__Coriobacteriia	o__Coriobacteriales	f__Coriobacteriaceae	g__Collinsella	s__Collinsella sp900541125	no	no	none
ntk_s_trem2	Fecal_Propionate	102_bin36	0.0123294	0.114	-0.0343712	0.396	-0.0220417	0.65	-0.559369	0.716	0.114	0.456	0.8	97.96	0.17	2279577	d__Bacteria	p__Bacillota_A	c__Clostridia	o__Oscillospirales	f__Ruminococcaceae	g__Faecalibacterium	s__Faecalibacterium prausnitzii_A	no	yes	butyrate
ntk_s_trem2	Fecal_Butyrate	M0004_bin111	0.00197306	0.664	0.0151849	0.466	0.0171579	0.442	0.114994	0.702	0.664	0.544	0.442	90.45	0.57	2155224	d__Bacteria	p__Bacteroidota	c__Bacteroidia	o__Bacteroidales	f__Bacteroidaceae	g__UBA6398	s__UBA6398 sp003150315	no	no	none
ntk_s_trem2	Fecal_Propionate	2164_bin31	0.00118134	0.698	0.00562516	0.566	0.0068065	0.526	0.17356	0.716	0.698	0.566	0.63	97.99	1.34	2860611	d__Bacteria	p__Bacillota_A	c__Clostridia	o__Oscillospirales	f__Acutalibacteraceae	g__Fimivicinus	s__Fimivicinus sp900544375	no	no	none
ntk_s_trem2	Fecal_Butyrate	M0007_bin55	0.00603999	0.342	0.00705825	0.858	0.0130982	0.688	0.46113	0.702	0.684	0.858	0.81	91	0.34	2449859	d__Bacteria	p__Bacillota_A	c__Clostridia	o__UBA1381	f__UBA1381	g__CAG-41	s__CAG-41 sp900066215	no	no	none
ntk_s_trem2	Fecal_Propionate	2226_bin80	-0.0206266	0.018	0.0295702	0.272	0.00894366	0.722	-2.30628	0.716	0.036	0.336	0.946	98.32	0	3000642	d__Bacteria	p__Bacillota_A	c__Clostridia	o__Oscillospirales	f__Ruminococcaceae	g__Anaerotruncus	s__Anaerotruncus massiliensis	no	no	none
ntk_s_trem2	Fecal_Butyrate	M2246_bin76	0.00271992	0.516	0.0173843	0.524	0.0201042	0.474	0.135291	0.702	0.516	0.694	0.474	100	1.22	2280140	d__Bacteria	p__Bacillota_C	c__Negativicutes	o__Acidaminococcales	f__Acidaminococcaceae	g__Phascolarctobacterium_A	s__Phascolarctobacterium_A succinatutens	yes	no	propionate
ntk_s_trem2	Fecal_Propionate	M0019_bin50	-0.00137893	0.64	-0.015138	0.404	-0.016517	0.352	0.0834856	0.716	0.94	0.466	0.444	96.37	0.27	2578812	d__Bacteria	p__Bacillota_A	c__Clostridia	o__Christensenellales	f__CAG-74	g__Ventricola	s__Ventricola sp900542395	no	no	none
ntk_s_trem2	Fecal_Butyrate	M2258_bin80	-0.00285137	0.46	0.0285545	0.368	0.0257031	0.442	-0.110935	0.702	0.644	0.488	0.468	93.38	0.37	1675110	d__Bacteria	p__Bacteroidota	c__Bacteroidia	o__Flavobacteriales	f__UBA1820	g__Merdimorpha	s__Merdimorpha sp002314265	yes	no	propionate
ntk_s_trem2	Fecal_Propionate	M0020_bin119	-0.0276264	0.11	0.0109691	0.81	-0.0166574	0.662	1.65851	0.716	0.11	0.894	0.662	97.18	0.27	3064991	d__Bacteria	p__Bacillota_A	c__Clostridia	o__Christensenellales	f__CAG-74	g__Limiplasma	s__Limiplasma merdipullorum	no	no	none
ntk_s_trem2	Fecal_Butyrate	H-442_bin28	0.0134531	0.266	-0.0517921	0.372	-0.038339	0.526	-0.350898	0.704	0.266	0.372	0.53	90.29	1.68	2415403	d__Bacteria	p__Bacillota_A	c__Clostridia	o__Lachnospirales	f__Lachnospiraceae	g__Coprococcus_A	s__Coprococcus_A catus_A	no	no	none
ntk_s_trem2	Fecal_Propionate	M2251_bin76	-0.00597516	0.252	-0.00345134	0.9	-0.00942649	0.684	0.633868	0.716	0.252	0.9	0.684	96.78	0.67	2279938	d__Bacteria	p__Bacillota_A	c__Clostridia	o__Oscillospirales	f__Acutalibacteraceae	g__UBA1417	s__UBA1417 sp003531055	no	no	none
ntk_s_trem2	Fecal_Butyrate	2002_bin41	-0.00227993	0.524	0.0232732	0.156	0.0209933	0.222	-0.108603	0.706	0.524	0.156	0.222	96.98	0	2493550	d__Bacteria	p__Bacillota_A	c__Clostridia	o__Oscillospirales	f__Ruminococcaceae	g__Ruminiclostridium_E	s__Ruminiclostridium_E siraeum	no	no	none
ntk_s_trem2	Fecal_Propionate	104_bin52	-0.00376272	0.242	-0.000627601	0.906	-0.00439032	0.692	0.857049	0.718	0.484	0.906	0.76	97.95	0	2545177	d__Bacteria	p__Bacillota_A	c__Clostridia	o__Oscillospirales	f__Ruminococcaceae	g__Ruminococcus_D	s__Ruminococcus_D bicirculans	no	no	none
ntk_s_trem2	Fecal_Butyrate	2214_bin30	-0.00693127	0.24	-0.00545559	0.886	-0.0123869	0.718	0.559566	0.706	0.48	0.886	0.718	95.74	0	1753913	d__Bacteria	p__Bacillota_A	c__Clostridia	o__Peptostreptococcales	f__Anaerovoracaceae	g__Fimisoma	s__Fimisoma sp900542295	no	no	none
ntk_s_trem2	Fecal_Propionate	2219_bin12	-0.0059956	0.174	0.015847	0.368	0.00985137	0.58	-0.608606	0.718	0.222	0.686	0.978	97.32	0	2704928	d__Bacteria	p__Bacillota_A	c__Clostridia	o__Oscillospirales	f__Ruminococcaceae	g__HGM13222	s__HGM13222 sp900757485	no	no	none
ntk_s_trem2	Fecal_Butyrate	27_bin50	-0.0041076	0.54	-0.0213484	0.544	-0.025456	0.478	0.161361	0.706	0.946	0.56	0.586	95.38	0	6581900	d__Bacteria	p__Bacteroidota	c__Bacteroidia	o__Bacteroidales	f__Tannerellaceae	g__Parabacteroides	s__Parabacteroides goldsteinii	yes	no	propionate
ntk_s_trem2	Fecal_Propionate	2244_bin54	-0.00632329	0.072	0.00135963	0.938	-0.00496366	0.714	1.27392	0.718	0.144	0.938	0.714	90.17	0	1229385	d__Bacteria	p__Bacillota	c__Bacilli	o__RF39	f__UBA660	g__CAG-302	s__CAG-302 sp000431795	no	no	none
ntk_s_trem2	Fecal_Butyrate	3233_bin58	0.0056902	0.338	-0.0251795	0.412	-0.0194893	0.52	-0.291966	0.706	0.338	0.412	0.52	99.42	1.75	3080864	d__Bacteria	p__Bacillota_A	c__Clostridia	o__Lachnospirales	f__Lachnospiraceae	g__Ruminococcus_B	s__Ruminococcus_B gnavus	yes	no	propionate
ntk_s_trem2	Fecal_Propionate	3304_bin35	-0.00475809	0.22	0.0136314	0.272	0.00887334	0.522	-0.536223	0.718	0.44	0.46	0.67	100	0	3171536	d__Bacteria	p__Bacteroidota	c__Bacteroidia	o__Bacteroidales	f__Rikenellaceae	g__Alistipes	s__Alistipes shahii	yes	no	propionate
ntk_s_trem2	Fecal_Butyrate	3302_bin6	0.0481165	0.096	-0.0702491	0.196	-0.0221327	0.646	-2.174	0.706	0.192	0.196	0.646	93.33	0.95	2031865	d__Bacteria	p__Bacillota	c__Bacilli	o__Erysipelotrichales	f__Erysipelotrichaceae	g__Bulleidia	s__Bulleidia sp900539965	no	no	none
ntk_s_trem2	Fecal_Propionate	M0013_bin59	-0.00204993	0.738	-0.0713658	0.07	-0.0734157	0.068	0.0279222	0.718	0.828	0.07	0.068	95.75	1.34	2508410	d__Bacteria	p__Bacillota_A	c__Clostridia	o__Oscillospirales	f__Ruminococcaceae	g__Negativibacillus	s__Negativibacillus massiliensis	no	no	none
ntk_s_trem2	Fecal_Butyrate	M2238_bin127	-0.00528461	0.104	-0.000171735	0.976	-0.00545635	0.706	0.968526	0.706	0.192	0.98	0.836	96.27	0	2074657	d__Bacteria	p__Bacillota_A	c__Clostridia	o__Oscillospirales	f__Acutalibacteraceae	g__CAG-177	s__CAG-177 sp003514385	no	no	none
ntk_s_trem2	Fecal_Propionate	2118_bin48	0.0145065	0.124	-0.0279685	0.362	-0.0134621	0.652	-1.07758	0.72	0.138	0.674	0.972	91.6	1.61	1883693	d__Bacteria	p__Actinomycetota	c__Coriobacteriia	o__Coriobacteriales	f__Coriobacteriaceae	g__Collinsella	s__	no	no	none
ntk_s_trem2	Fecal_Butyrate	2135_bin98	-0.00308805	0.504	-0.00472065	0.772	-0.0078087	0.652	0.395463	0.708	0.504	0.888	0.762	92.95	1.01	1870967	d__Bacteria	p__Bacillota_A	c__Clostridia	o__Oscillospirales	f__Oscillospiraceae	g__Vescimonas	s__Vescimonas sp900545585	no	no	none
ntk_s_trem2	Fecal_Propionate	3361_bin19	-0.0402831	0.066	0.0293967	0.434	-0.0108864	0.702	3.70032	0.72	0.082	0.636	0.74	95.64	0.34	2311875	d__Bacteria	p__Bacillota_A	c__Clostridia	o__Oscillospirales	f__Oscillospiraceae	g__Limivicinus	s__	no	no	none
ntk_s_trem2	Fecal_Butyrate	2266_bin108	-0.00195557	0.718	-0.00841168	0.772	-0.0103673	0.734	0.188629	0.708	0.718	0.772	0.734	94.92	1.11	2406200	d__Bacteria	p__Bacillota_A	c__Clostridia	o__Christensenellales	f__CAG-74	g__Ventricola	s__Ventricola sp900542395	no	no	none
ntk_s_trem2	Fecal_Propionate	44_bin52	0.00962849	0.3	-0.0288552	0.286	-0.0192267	0.5	-0.500788	0.72	0.6	0.494	0.504	93.91	0.6	1711909	d__Bacteria	p__Bacillota_C	c__Negativicutes	o__Acidaminococcales	f__Acidaminococcaceae	g__CAG-266	s__CAG-266 sp000436095	yes	no	propionate
ntk_s_trem2	Fecal_Butyrate	79_bin94	-0.00312518	0.73	-0.0223738	0.32	-0.025499	0.282	0.122561	0.708	0.838	0.464	0.438	100	0	2578694	d__Bacteria	p__Bacillota_C	c__Negativicutes	o__Veillonellales	f__Megasphaeraceae	g__Caecibacter	s__Caecibacter massiliensis	no	no	none
ntk_s_trem2	Fecal_Propionate	5_bin3	-0.000870545	0.898	-0.0127936	0.64	-0.0136641	0.668	0.0637103	0.722	0.898	0.788	0.668	95.75	0.67	1917273	d__Bacteria	p__Bacillota_A	c__Clostridia	o__Monoglobales	f__Monoglobaceae	g__Monoglobus	s__	no	no	none
ntk_s_trem2	Fecal_Butyrate	H-421_bin7	-0.0370692	0.094	0.0155088	0.754	-0.0215604	0.658	1.71932	0.708	0.094	0.754	0.806	96.64	0.17	2177708	d__Bacteria	p__Bacillota_A	c__Clostridia	o__Oscillospirales	f__Acutalibacteraceae	g__Scybalenecus	s__Scybalenecus merdavium	no	no	none
ntk_s_trem2	Fecal_Propionate	M0129_bin160	-0.00844926	0.112	-0.000240353	0.972	-0.00868962	0.71	0.97234	0.722	0.132	0.972	0.71	94.63	1.01	2422420	d__Bacteria	p__Bacillota_A	c__Clostridia	o__Oscillospirales	f__Oscillospiraceae	g__CAG-170	s__CAG-170 sp900549635	no	no	none
ntk_s_trem2	Fecal_Butyrate	H-434_bin38	-0.00273201	0.512	0.0237895	0.29	0.0210575	0.34	-0.129741	0.708	0.512	0.29	0.34	97.65	0	2581289	d__Bacteria	p__Bacillota_A	c__Clostridia	o__Oscillospirales	f__Ruminococcaceae	g__Ruminiclostridium_E	s__Ruminiclostridium_E siraeum	no	no	none
ntk_s_trem2	Fecal_Propionate	M2181_bin119	-0.00480781	0.218	0.0144663	0.348	0.00965844	0.572	-0.497784	0.722	0.218	0.348	0.948	93.24	1.35	2509811	d__Bacteria	p__Verrucomicrobiota	c__Verrucomicrobiae	o__Opitutales	f__CAG-312	g__Merdousia	s__Merdousia sp900545705	yes	no	propionate
ntk_s_trem2	Fecal_Butyrate	M2223_bin25	-0.0192631	0.15	0.0019159	0.982	-0.0173472	0.71	1.11044	0.708	0.15	0.982	0.982	93.29	0.02	1960506	d__Bacteria	p__Bacillota_A	c__Clostridia	o__Oscillospirales	f__Oscillospiraceae	g__Dysosmobacter	s__Dysosmobacter sp001916835	no	no	none
ntk_s_trem2	Fecal_Propionate	2171_bin23	0.00944831	0.242	-0.0255128	0.338	-0.0160645	0.55	-0.588149	0.724	0.242	0.338	0.55	92.19	0.63	2990213	d__Bacteria	p__Bacillota_A	c__Clostridia	o__Lachnospirales	f__Lachnospiraceae	g__KLE1615	s__KLE1615 sp900066985	no	no	none
ntk_s_trem2	Fecal_Butyrate	2167_bin43	-0.0132905	0.098	0.00642427	0.848	-0.00686618	0.692	1.93564	0.71	0.098	0.848	0.9	98.39	0	2094990	d__Bacteria	p__Bacillota_A	c__Clostridia	o__Christensenellales	f__CAG-138	g__Phil1	s__Phil1 sp001940855	yes	no	propionate
ntk_s_trem2	Fecal_Propionate	2007_bin50	0.00167954	0.702	0.0336942	0.112	0.0353738	0.112	0.0474799	0.726	0.702	0.112	0.148	97.32	0.17	1990424	d__Bacteria	p__Bacillota_A	c__Clostridia	o__Oscillospirales	f__Acutalibacteraceae	g__CAG-217	s__CAG-217 sp000436335	no	no	none
ntk_s_trem2	Fecal_Butyrate	2220_bin88	0.00524507	0.33	0.000522446	0.95	0.00576751	0.7	0.909416	0.71	0.33	0.95	0.7	95.48	0.5	2731729	d__Bacteria	p__Bacteroidota	c__Bacteroidia	o__Bacteroidales	f__UBA932	g__Cryptobacteroides	s__Cryptobacteroides sp000435075	no	no	none
ntk_s_trem2	Fecal_Propionate	2135_bin98	-0.00241899	0.492	-0.00227502	0.888	-0.00469401	0.762	0.515336	0.726	0.504	0.888	0.762	92.95	1.01	1870967	d__Bacteria	p__Bacillota_A	c__Clostridia	o__Oscillospirales	f__Oscillospiraceae	g__Vescimonas	s__Vescimonas sp900545585	no	no	none
ntk_s_trem2	Fecal_Butyrate	M2269_bin9	0.0112356	0.408	-0.0520038	0.242	-0.0407682	0.362	-0.275596	0.71	0.408	0.242	0.362	97.71	1.13	4067196	d__Bacteria	p__Bacteroidota	c__Bacteroidia	o__Bacteroidales	f__Coprobacteraceae	g__Coprobacter	s__Coprobacter secundus	yes	no	propionate
ntk_s_trem2	Fecal_Propionate	2174_bin17	0.00316223	0.684	-0.0703315	0.034	-0.0671693	0.046	-0.0470786	0.726	0.684	0.036	0.092	95.89	0	3740433	d__Bacteria	p__Bacillota_A	c__Clostridia	o__Lachnospirales	f__Lachnospiraceae	g__Blautia_A	s__Blautia_A faecis	yes	no	propionate
ntk_s_trem2	Fecal_Butyrate	3274_bin58	0.0127877	0.126	0.00129122	0.986	0.014079	0.706	0.908287	0.712	0.19	0.986	0.906	95.97	0.07	1952511	d__Bacteria	p__Actinomycetota	c__Coriobacteriia	o__Coriobacteriales	f__Eggerthellaceae	g__Slackia_A	s__Slackia_A isoflavoniconvertens	no	no	none
ntk_s_trem2	Fecal_Propionate	M2205_bin51	-0.0024893	0.548	-0.00979102	0.672	-0.0122803	0.59	0.202707	0.726	0.548	0.672	0.59	98.51	0.19	6955001	d__Bacteria	p__Bacteroidota	c__Bacteroidia	o__Bacteroidales	f__Bacteroidaceae	g__Bacteroides	s__Bacteroides cellulosilyticus	yes	no	propionate
ntk_s_trem2	Fecal_Butyrate	H-434_bin41	-0.00892143	0.272	0.0268797	0.358	0.0179583	0.52	-0.496787	0.712	0.272	0.358	0.52	90.6	0.67	1802690	d__Bacteria	p__Bacillota_A	c__Clostridia	o__Oscillospirales	f__Oscillospiraceae	g__Vescimonas	s__Vescimonas sp000435555	no	no	none
ntk_s_trem2	Fecal_Propionate	2167_bin32	-0.00311826	0.244	-0.000483123	0.95	-0.00360138	0.764	0.865851	0.728	0.352	0.95	0.764	98.6	1.17	2810491	d__Bacteria	p__Bacillota_A	c__Clostridia	o__Christensenellales	f__CAG-74	g__UBA11524	s__UBA11524 sp000437595	no	no	none
ntk_s_trem2	Fecal_Butyrate	M2223_bin85	-0.00268129	0.444	0.0134929	0.23	0.0108116	0.364	-0.248001	0.712	0.444	0.23	0.364	93.82	0	1259917	d__Bacteria	p__Bacillota	c__Bacilli	o__RF39	f__UBA660	g__Scybalousia	s__Scybalousia sp900542735	no	no	none
ntk_s_trem2	Fecal_Propionate	M2258_bin190	0.0193021	0.07	-0.00827864	0.758	0.0110234	0.738	1.751	0.728	0.108	0.998	0.738	90.58	3.87	2130588	d__Bacteria	p__Bacillota_A	c__Clostridia	o__Oscillospirales	f__Butyricicoccaceae	g__Agathobaculum	s__Agathobaculum butyriciproducens	no	no	none
ntk_s_trem2	Fecal_Butyrate	2266_bin104	0.00506487	0.31	-0.02314	0.406	-0.0180752	0.52	-0.280212	0.714	0.62	0.406	0.52	96.36	2.59	1651471	d__Bacteria	p__Bacillota	c__Bacilli	o__Erysipelotrichales	f__Erysipelotrichaceae	g__Absicoccus	s__Absicoccus sp000434355	no	no	none
ntk_s_trem2	Fecal_Propionate	M2269_bin157	0.0101019	0.19	0.000910211	0.936	0.0110121	0.774	0.917345	0.728	0.38	0.94	0.818	95.3	2.24	2199691	d__Bacteria	p__Bacillota_A	c__Clostridia	o__Oscillospirales	f__Oscillospiraceae	g__Vescimonas	s__Vescimonas sp900552475	no	no	none
ntk_s_trem2	Fecal_Butyrate	38_bin8	-0.002457	0.578	-0.023518	0.402	-0.025975	0.34	0.094591	0.714	0.648	0.402	0.34	96.98	0.54	4277562	d__Bacteria	p__Bacteroidota	c__Bacteroidia	o__Bacteroidales	f__Tannerellaceae	g__Parabacteroides	s__Parabacteroides distasonis	yes	no	propionate
ntk_s_trem2	Fecal_Propionate	2053_bin34	-0.00491623	0.104	0.011396	0.462	0.00647979	0.678	-0.758702	0.73	0.208	0.692	0.882	99.33	0	2771373	d__Bacteria	p__Bacillota_A	c__Clostridia	o__Oscillospirales	f__Ruminococcaceae	g__UBA1394	s__UBA1394 sp900538575	no	no	none
ntk_s_trem2	Fecal_Butyrate	M2223_bin81	-0.00429946	0.152	0.000189495	0.95	-0.00410996	0.71	1.04611	0.714	0.152	0.95	0.846	100	0	3600934	d__Bacteria	p__Bacteroidota	c__Bacteroidia	o__Bacteroidales	f__Marinifilaceae	g__Odoribacter	s__Odoribacter laneus	yes	no	propionate
ntk_s_trem2	Fecal_Propionate	2137_bin39	-0.00433127	0.416	0.0317341	0.306	0.0274028	0.418	-0.158059	0.73	0.416	0.306	0.468	93.96	0.67	2056872	d__Bacteria	p__Bacillota_A	c__Clostridia	o__Oscillospirales	f__Oscillospiraceae	g__CAG-103	s__CAG-103 sp900543625	no	no	none
ntk_s_trem2	Fecal_Butyrate	M2258_bin100	0.0128581	0.13	0.00313988	0.962	0.015998	0.664	0.803733	0.714	0.228	0.962	0.702	94.52	2.19	2607527	d__Bacteria	p__Bacillota_A	c__Clostridia	o__Lachnospirales	f__Lachnospiraceae	g__CAG-95	s__CAG-95 sp900066375	no	no	none
ntk_s_trem2	Fecal_Propionate	M0004_bin2	-0.00123279	0.688	-0.00995187	0.28	-0.0111847	0.272	0.110222	0.732	0.688	0.28	0.272	94.27	0.62	1513320	d__Bacteria	p__Pseudomonadota	c__Gammaproteobacteria	o__Burkholderiales	f__Burkholderiaceae_A	g__Duodenibacillus	s__Duodenibacillus sp900544335	no	no	none
ntk_s_trem2	Fecal_Butyrate	2185_bin79	0.0019514	0.648	0.0186803	0.302	0.0206317	0.28	0.0945824	0.716	0.648	0.496	0.288	92.45	0.71	2155644	d__Bacteria	p__Bacillota	c__Bacilli	o__Erysipelotrichales	f__Erysipelotrichaceae	g__Holdemanella	s__Holdemanella biformis	no	no	none
ntk_s_trem2	Fecal_Propionate	M2217_bin152	-0.00286558	0.398	0.0123658	0.432	0.00950018	0.53	-0.301634	0.732	0.466	0.522	0.644	96	0	1857010	d__Bacteria	p__Bacillota	c__Bacilli	o__Acholeplasmatales	f__Anaeroplasmataceae	g__CAG-307	s__CAG-307 sp001916215	no	no	none
ntk_s_trem2	Fecal_Butyrate	M0120_bin32	0.00290488	0.678	0.0208415	0.38	0.0237464	0.322	0.12233	0.716	0.858	0.38	0.322	90.38	1.34	1731010	d__Bacteria	p__Bacillota_A	c__Clostridia	o__Oscillospirales	f__Oscillospiraceae	g__Dysosmobacter	s__Dysosmobacter sp001916835	no	no	none
ntk_s_trem2	Fecal_Propionate	2161_bin117	0.0629917	0.012	-0.0829977	0.124	-0.020006	0.726	-3.14864	0.734	0.024	0.248	0.732	94.76	0.48	2126418	d__Bacteria	p__Bacteroidota	c__Bacteroidia	o__Bacteroidales	f__UBA932	g__Cryptobacteroides	s__Cryptobacteroides sp900546925	no	no	none
ntk_s_trem2	Fecal_Butyrate	M0129_bin16	-0.0116849	0.232	0.0035098	0.882	-0.00817507	0.752	1.42933	0.716	0.232	0.882	0.752	99.04	0	3514815	d__Bacteria	p__Bacteroidota	c__Bacteroidia	o__Bacteroidales	f__Rikenellaceae	g__Alistipes	s__Alistipes montrealensis	yes	no	propionate
ntk_s_trem2	Fecal_Propionate	2236_bin18	-0.00506825	0.21	-0.00426437	0.876	-0.00933262	0.684	0.543068	0.734	0.42	0.876	0.718	94.46	0	2076986	d__Bacteria	p__Bacillota_C	c__Negativicutes	o__Veillonellales	f__Dialisteraceae	g__Dialister	s__Dialister sp900543165	no	no	none
ntk_s_trem2	Fecal_Butyrate	2135_bin42	-0.00247941	0.552	0.0204721	0.318	0.0179927	0.394	-0.137801	0.718	0.796	0.318	0.394	95.3	0.17	1931585	d__Bacteria	p__Bacillota_A	c__Clostridia	o__Oscillospirales	f__Ruminococcaceae	g__Negativibacillus	s__Negativibacillus sp000435195	no	no	none
ntk_s_trem2	Fecal_Propionate	2266_bin113	0.0026778	0.674	0.0294105	0.236	0.0320883	0.2	0.0834511	0.734	0.674	0.236	0.2	96.42	0.67	2543925	d__Bacteria	p__Bacillota_A	c__Clostridia	o__Oscillospirales	f__CAG-382	g__UMGS882	s__UMGS882 sp900757905	no	no	none
ntk_s_trem2	Fecal_Butyrate	2149_bin38	0.0253551	0.054	-0.0134868	0.704	0.0118684	0.72	2.13636	0.718	0.096	0.704	0.94	97.28	0	2326213	d__Bacteria	p__Bacillota_A	c__Clostridia	o__Oscillospirales	f__Ruminococcaceae	g__Faecalibacterium	s__Faecalibacterium prausnitzii_J	no	yes	butyrate
ntk_s_trem2	Fecal_Propionate	M0053_bin21	-0.00572635	0.046	0.00874019	0.266	0.00301384	0.704	-1.90002	0.734	0.092	0.532	0.704	97.96	0	3000705	d__Bacteria	p__Verrucomicrobiota	c__Verrucomicrobiae	o__Verrucomicrobiales	f__Akkermansiaceae	g__Akkermansia	s__Akkermansia muciniphila_B	yes	no	propionate
ntk_s_trem2	Fecal_Butyrate	2234_bin35	-0.0122394	0.064	0.0212719	0.308	0.00903255	0.69	-1.35503	0.718	0.064	0.308	0.69	95.08	1.01	2565810	d__Bacteria	p__Bacillota_A	c__Clostridia	o__Oscillospirales	f__Oscillospiraceae	g__Faecousia	s__Faecousia sp900544975	no	no	none
ntk_s_trem2	Fecal_Propionate	M2208_bin50	-0.00224566	0.668	-0.0147554	0.57	-0.0170011	0.534	0.132089	0.734	0.668	0.57	0.534	98.39	0.54	3751375	d__Bacteria	p__Bacteroidota	c__Bacteroidia	o__Bacteroidales	f__Marinifilaceae	g__Butyricimonas	s__Butyricimonas virosa	yes	no	propionate
ntk_s_trem2	Fecal_Butyrate	2253_bin97	-0.00558463	0.344	0.0282497	0.356	0.0226651	0.458	-0.246398	0.718	0.344	0.356	0.458	90.29	2.01	1945434	d__Bacteria	p__Bacillota_A	c__Clostridia	o__Oscillospirales	f__Oscillospiraceae	g__Vescimonas	s__Vescimonas sp000435555	no	no	none
ntk_s_trem2	Fecal_Propionate	3328_bin20	0.00198	0.778	0.0371183	0.192	0.0390983	0.206	0.0506417	0.736	0.778	0.23	0.206	97.35	0.68	2121468	d__Bacteria	p__Bacillota_A	c__Clostridia	o__Oscillospirales	f__Ruminococcaceae	g__Faecalibacterium	s__Faecalibacterium duncaniae	no	yes	butyrate
ntk_s_trem2	Fecal_Butyrate	2256_bin56	0.00309613	0.532	0.00849864	0.764	0.0115948	0.638	0.267028	0.718	0.532	0.934	0.638	98.2	0.9	2282120	d__Bacteria	p__Bacillota_C	c__Negativicutes	o__Acidaminococcales	f__Acidaminococcaceae	g__Phascolarctobacterium_A	s__Phascolarctobacterium_A succinatutens	yes	no	propionate
ntk_s_trem2	Fecal_Propionate	38_bin27	0.00863316	0.18	-0.0262332	0.398	-0.0176	0.608	-0.490521	0.736	0.338	0.44	0.608	93.3	0.37	3542787	d__Bacteria	p__Bacteroidota	c__Bacteroidia	o__Bacteroidales	f__Bacteroidaceae	g__Phocaeicola	s__Phocaeicola plebeius_A	yes	no	propionate
ntk_s_trem2	Fecal_Butyrate	3284_bin8	-0.00443052	0.262	-0.00362348	0.938	-0.008054	0.696	0.550102	0.718	0.262	0.942	0.766	99.28	0.48	3147522	d__Bacteria	p__Bacteroidota	c__Bacteroidia	o__Bacteroidales	f__Rikenellaceae	g__Alistipes	s__Alistipes onderdonkii	yes	no	propionate
ntk_s_trem2	Fecal_Propionate	2017_bin62	-0.0107335	0.196	0.0335453	0.396	0.0228118	0.602	-0.470522	0.738	0.212	0.448	0.652	97.94	0.67	2100455	d__Bacteria	p__Bacillota_A	c__Clostridia	o__Oscillospirales	f__Oscillospiraceae	g__Faecousia	s__Faecousia sp000434635	no	no	none
ntk_s_trem2	Fecal_Butyrate	3309_bin84	0.00974026	0.294	-0.0307882	0.298	-0.0210479	0.472	-0.462765	0.718	0.316	0.298	0.472	94.42	0	2451934	d__Bacteria	p__Bacillota_A	c__Clostridia	o__Oscillospirales	f__Ruminococcaceae	g__Gemmiger	s__Gemmiger sp900540595	no	no	none
ntk_s_trem2	Fecal_Propionate	2089_bin13	-0.002651	0.746	-0.0435739	0.128	-0.0462249	0.124	0.05735	0.738	0.746	0.156	0.124	90.93	1.21	2414502	d__Bacteria	p__Bacillota_A	c__Clostridia	o__Christensenellales	f__CAG-74	g__Ventricola	s__Ventricola sp900542395	no	no	none
ntk_s_trem2	Fecal_Butyrate	79_bin48	0.000991469	0.722	0.0267008	0.01	0.0276923	0.008	0.0358031	0.718	0.722	0.02	0.008	96.25	0	2540870	d__Bacteria	p__Bacteroidota	c__Bacteroidia	o__Bacteroidales	f__Bacteroidaceae	g__Prevotella	s__Prevotella sp003447235	no	no	none
ntk_s_trem2	Fecal_Propionate	2172_bin25	0.0106588	0.1	-0.00157071	0.876	0.00908811	0.722	1.17283	0.738	0.2	0.876	0.722	98.39	0.81	2026382	d__Bacteria	p__Actinomycetota	c__Coriobacteriia	o__Coriobacteriales	f__Coriobacteriaceae	g__Collinsella	s__Collinsella aerofaciens_P	no	no	none
ntk_s_trem2	Fecal_Butyrate	M0035_bin23	0.00516307	0.496	-0.0201192	0.466	-0.0149561	0.546	-0.345214	0.718	0.712	0.466	0.546	98.86	0.16	2820150	d__Bacteria	p__Bacillota_A	c__Clostridia	o__Clostridiales	f__Clostridiaceae	g__Clostridium	s__Clostridium sp900539375	no	no	none
ntk_s_trem2	Fecal_Propionate	2211_bin48	0.00751448	0.122	-0.00105596	0.968	0.00645852	0.728	1.1635	0.738	0.13	0.968	0.728	91.13	1.61	1917596	d__Bacteria	p__Actinomycetota	c__Coriobacteriia	o__Coriobacteriales	f__Coriobacteriaceae	g__Collinsella	s__	no	no	none
ntk_s_trem2	Fecal_Butyrate	M2230_bin10	0.00646437	0.65	-0.0967168	0.068	-0.0902524	0.104	-0.0716255	0.718	0.758	0.068	0.104	92.7	1.12	908045	d__Bacteria	p__Bacillota_A	c__Clostridia	o__Christensenellales	f__UBA1242	g__UMGS687	s__UMGS687 sp900545735	no	no	none
ntk_s_trem2	Fecal_Propionate	3336_bin15	0.00768389	0.13	-0.000104894	0.956	0.00757899	0.768	1.01384	0.738	0.204	0.956	0.768	100	0.81	1982796	d__Bacteria	p__Actinomycetota	c__Coriobacteriia	o__Coriobacteriales	f__Coriobacteriaceae	g__Collinsella	s__Collinsella aerofaciens_J	no	no	none
ntk_s_trem2	Fecal_Butyrate	9_bin92	-0.0297783	0.07	0.0445671	0.198	0.0147888	0.666	-2.01358	0.72	0.12	0.198	0.666	93.89	1.64	2170431	d__Bacteria	p__Bacillota_A	c__Clostridia	o__Oscillospirales	f__Oscillospiraceae	g__Faecousia	s__Faecousia sp000434635	no	no	none
ntk_s_trem2	Fecal_Propionate	82_bin80	0.0176478	0.11	-0.00270592	0.95	0.0149419	0.748	1.1811	0.738	0.22	0.95	0.748	99.4	2.69	2072106	d__Bacteria	p__Bacillota_C	c__Negativicutes	o__Acidaminococcales	f__Acidaminococcaceae	g__Phascolarctobacterium	s__Phascolarctobacterium sp900544795	yes	no	propionate
ntk_s_trem2	Fecal_Butyrate	M2238_bin125	-0.00578089	0.31	0.0184514	0.306	0.0126705	0.49	-0.456248	0.72	0.31	0.306	0.49	97.99	0	2573858	d__Bacteria	p__Bacillota_A	c__Clostridia	o__Oscillospirales	f__Ruminococcaceae	g__CAG-353	s__CAG-353 sp900066885	no	no	none
ntk_s_trem2	Fecal_Propionate	2244_bin44	-0.00667949	0.194	-0.000936252	0.956	-0.00761574	0.698	0.877063	0.74	0.388	0.968	0.952	91.57	1.69	1358733	d__Bacteria	p__Bacillota	c__Bacilli	o__RF39	f__UBA660	g__CAG-1000	s__CAG-1000 sp000434555	no	no	none
ntk_s_trem2	Fecal_Butyrate	2257_bin47	0.00731967	0.458	0.00664204	0.84	0.0139617	0.696	0.524267	0.722	0.478	0.84	0.71	94.3	1.16	3511798	d__Bacteria	p__Bacillota_A	c__Clostridia	o__Lachnospirales	f__Lachnospiraceae	g__KLE1615	s__KLE1615 sp934292725	no	no	none
ntk_s_trem2	Fecal_Propionate	3285_bin40	-0.00598072	0.538	0.0499878	0.218	0.044007	0.298	-0.135904	0.74	0.538	0.218	0.342	95.64	2.01	1970643	d__Bacteria	p__Bacillota_A	c__Clostridia	o__Oscillospirales	f__Oscillospiraceae	g__CAG-103	s__CAG-103 sp900543625	no	no	none
ntk_s_trem2	Fecal_Butyrate	2261_bin52	0.00310666	0.508	0.0173649	0.538	0.0204715	0.442	0.151755	0.722	0.508	0.626	0.53	96.7	0.71	2068110	d__Bacteria	p__Bacillota	c__Bacilli	o__Erysipelotrichales	f__Erysipelotrichaceae	g__Holdemanella	s__Holdemanella sp900556915	no	no	none
ntk_s_trem2	Fecal_Propionate	3290_bin33	0.00797277	0.192	0.000121098	0.964	0.00809387	0.724	0.985038	0.74	0.384	0.974	0.982	95.02	1.9	2971966	d__Bacteria	p__Bacteroidota	c__Bacteroidia	o__Bacteroidales	f__UBA932	g__Cryptobacteroides	s__Cryptobacteroides sp000432515	no	no	none
ntk_s_trem2	Fecal_Butyrate	3293_bin5	-0.00265992	0.164	0.00605076	0.442	0.00339084	0.63	-0.784444	0.722	0.328	0.466	0.63	99.98	1.5	2310116	d__Bacteria	p__Bacillota_C	c__Negativicutes	o__Acidaminococcales	f__Acidaminococcaceae	g__Phascolarctobacterium	s__Phascolarctobacterium faecium	yes	no	propionate
ntk_s_trem2	Fecal_Propionate	3318_bin5	0.00809411	0.056	-0.0126943	0.312	-0.0046002	0.724	-1.75951	0.74	0.108	0.624	0.944	97.58	1.61	2166594	d__Bacteria	p__Actinomycetota	c__Coriobacteriia	o__Coriobacteriales	f__Coriobacteriaceae	g__Collinsella	s__	no	no	none
ntk_s_trem2	Fecal_Butyrate	3_bin46	-0.000346847	0.99	0.00192544	0.872	0.00157859	0.86	-0.21972	0.722	0.99	0.872	0.86	92.28	0	1969009	d__Bacteria	p__Bacillota_A	c__Clostridia	o__Oscillospirales	f__Oscillospiraceae	g__CAG-103	s__CAG-103 sp900757655	no	no	none
ntk_s_trem2	Fecal_Propionate	3349_bin8	0.00937061	0.096	-0.0168235	0.434	-0.00745294	0.696	-1.2573	0.74	0.124	0.606	0.986	100	0.81	2214712	d__Bacteria	p__Actinomycetota	c__Coriobacteriia	o__Coriobacteriales	f__Coriobacteriaceae	g__Collinsella	s__	no	no	none
ntk_s_trem2	Fecal_Butyrate	92_bin37	0.0157717	0.25	0.00172404	0.986	0.0174957	0.678	0.90146	0.724	0.25	0.986	0.862	99.2	0.15	2290842	d__Bacteria	p__Bacillota_C	c__Negativicutes	o__Veillonellales	f__Megasphaeraceae	g__Megasphaera	s__Megasphaera sp001546855	no	no	none
ntk_s_trem2	Fecal_Propionate	H-448_bin57	-0.000632426	0.8	-0.0144041	0.43	-0.0150365	0.432	0.0420595	0.74	0.8	0.43	0.432	99.42	0	4762563	d__Bacteria	p__Bacteroidota	c__Bacteroidia	o__Bacteroidales	f__Tannerellaceae	g__Parabacteroides	s__Parabacteroides distasonis	yes	no	propionate
ntk_s_trem2	Fecal_Butyrate	H-448_bin18	0.0028223	0.706	-0.0590102	0.008	-0.0561879	0.018	-0.0502296	0.724	0.706	0.008	0.018	91.17	1.55	1891801	d__Bacteria	p__Bacillota	c__Bacilli	o__Lactobacillales	f__Streptococcaceae	g__Streptococcus	s__Streptococcus salivarius	no	no	none
ntk_s_trem2	Fecal_Propionate	M2205_bin39	0.00108296	0.786	0.0144929	0.458	0.0155758	0.446	0.0695285	0.74	0.786	0.458	0.6	99.26	0	5275220	d__Bacteria	p__Bacteroidota	c__Bacteroidia	o__Bacteroidales	f__Bacteroidaceae	g__Bacteroides	s__Bacteroides nordii	yes	no	propionate
ntk_s_trem2	Fecal_Butyrate	2158_bin28	0.00447184	0.67	-0.0809432	0.044	-0.0764714	0.064	-0.0584773	0.726	0.67	0.044	0.064	90.21	0.58	2763954	d__Bacteria	p__Bacillota_A	c__Clostridia	o__Lachnospirales	f__Lachnospiraceae	g__CAG-317	s__CAG-317 sp900543415	no	no	none
ntk_s_trem2	Fecal_Propionate	M2222_bin115	0.00769743	0.084	-0.00108669	0.96	0.00661073	0.724	1.16438	0.74	0.168	0.96	0.962	97.03	1.12	3712880	d__Bacteria	p__Bacteroidota	c__Bacteroidia	o__Bacteroidales	f__Bacteroidaceae	g__Paraprevotella	s__Paraprevotella clara	yes	no	propionate
ntk_s_trem2	Fecal_Butyrate	3183_bin46	-0.00502302	0.286	0.000760605	0.994	-0.00426241	0.76	1.17844	0.726	0.32	0.994	0.992	90.27	0	1778422	d__Bacteria	p__Bacillota_A	c__Clostridia	o__Oscillospirales	f__Oscillospiraceae	g__Vescimonas	s__Vescimonas sp000435975	no	no	none
ntk_s_trem2	Fecal_Propionate	2174_bin19	-0.00282645	0.59	0.0329654	0.248	0.0301389	0.312	-0.0937808	0.742	0.59	0.362	0.312	96.67	0	2616153	d__Bacteria	p__Bacillota_A	c__Clostridia	o__Lachnospirales	f__Lachnospiraceae	g__Lachnospira	s__Lachnospira eligens	no	no	none
ntk_s_trem2	Fecal_Butyrate	3343_bin6	0.00780982	0.226	-0.00133642	0.97	0.00647339	0.752	1.20645	0.726	0.438	0.97	0.964	92.32	0.11	5020359	d__Bacteria	p__Bacteroidota	c__Bacteroidia	o__Bacteroidales	f__Bacteroidaceae	g__Bacteroides	s__Bacteroides xylanisolvens	yes	no	propionate
ntk_s_trem2	Fecal_Propionate	3271_bin43	0.00632426	0.188	-0.0143782	0.4	-0.0080539	0.642	-0.785242	0.742	0.188	0.588	0.944	95.97	0.81	2162310	d__Bacteria	p__Actinomycetota	c__Coriobacteriia	o__Coriobacteriales	f__Coriobacteriaceae	g__Collinsella	s__	no	no	none
ntk_s_trem2	Fecal_Butyrate	M2230_bin131	0.00592078	0.616	0.0245779	0.494	0.0304987	0.394	0.194132	0.726	0.616	0.494	0.562	90.66	1.47	2530971	d__Bacteria	p__Bacillota_A	c__Clostridia	o__Lachnospirales	f__Lachnospiraceae	g__CAG-95	s__CAG-95 sp000436115	no	no	none
ntk_s_trem2	Fecal_Propionate	3353_bin51	-0.00250176	0.546	-0.00678103	0.708	-0.00928279	0.608	0.269505	0.742	0.546	0.708	0.608	98.88	0	4163696	d__Bacteria	p__Bacteroidota	c__Bacteroidia	o__Bacteroidales	f__Bacteroidaceae	g__Bacteroides	s__Bacteroides uniformis	yes	no	propionate
ntk_s_trem2	Fecal_Butyrate	2026_bin48	-0.00387605	0.328	0.000215876	0.908	-0.00366018	0.744	1.05898	0.728	0.656	0.986	0.948	95.51	0.6	1805788	d__Bacteria	p__Bacillota_C	c__Negativicutes	o__Acidaminococcales	f__Acidaminococcaceae	g__CAG-266	s__CAG-266 sp000436095	yes	no	propionate
ntk_s_trem2	Fecal_Propionate	M0004_bin17	0.0103831	0.202	-0.0327379	0.492	-0.0223547	0.636	-0.464472	0.742	0.404	0.574	0.668	97.88	0	2005977	d__Bacteria	p__Bacillota_C	c__Negativicutes	o__Acidaminococcales	f__Acidaminococcaceae	g__Acidaminococcus	s__Acidaminococcus fermentans	no	no	none
ntk_s_trem2	Fecal_Butyrate	3274_bin45	-0.00415811	0.71	-0.036007	0.322	-0.0401651	0.322	0.103525	0.728	0.71	0.55	0.376	97.32	0	2272649	d__Bacteria	p__Bacillota_A	c__Clostridia	o__Lachnospirales	f__Lachnospiraceae	g__CAG-303	s__CAG-303 sp944384155	no	no	none
ntk_s_trem2	Fecal_Propionate	M0085_bin13	0.00147304	0.746	0.0190618	0.186	0.0205349	0.176	0.0717335	0.742	0.796	0.294	0.284	94.13	1.01	1945133	d__Bacteria	p__Bacillota_A	c__Clostridia	o__Oscillospirales	f__Oscillospiraceae	g__CAG-103	s__CAG-103 sp900543625	no	no	none
ntk_s_trem2	Fecal_Butyrate	3319_bin28	-0.012286	0.182	0.0263678	0.38	0.0140818	0.63	-0.872473	0.728	0.182	0.38	0.63	91.28	0.67	1957838	d__Bacteria	p__Bacillota_A	c__Clostridia	o__Oscillospirales	f__Oscillospiraceae	g__Vescimonas	s__Vescimonas sp003539495	no	no	none
ntk_s_trem2	Fecal_Propionate	M2223_bin160	-0.0240345	0.036	0.0156497	0.548	-0.00838481	0.734	2.86643	0.742	0.072	0.71	0.734	93.65	0	2075496	d__Bacteria	p__Bacillota_A	c__Clostridia	o__Oscillospirales	f__Oscillospiraceae	g__Faecousia	s__	no	no	none
ntk_s_trem2	Fecal_Butyrate	3343_bin47	0.0253846	0.112	-0.00965929	0.8	0.0157253	0.732	1.61425	0.728	0.112	0.8	0.822	91.47	4.08	3245997	d__Bacteria	p__Bacillota_A	c__Clostridia	o__Lachnospirales	f__Lachnospiraceae	g__UBA9414	s__UBA9414 sp003458885	no	no	none
ntk_s_trem2	Fecal_Propionate	64_bin42	-0.00423226	0.522	-0.00700013	0.784	-0.0112324	0.718	0.376791	0.744	0.534	0.784	0.718	92.99	1.88	2049856	d__Bacteria	p__Pseudomonadota	c__Gammaproteobacteria	o__Burkholderiales	f__Burkholderiaceae	g__Oxalobacter	s__Oxalobacter formigenes	no	no	none
ntk_s_trem2	Fecal_Butyrate	H-414_bin45	-0.0122154	0.14	0.000248437	0.952	-0.011967	0.752	1.02076	0.728	0.14	0.952	0.932	91.95	0.67	2295943	d__Bacteria	p__Bacillota_A	c__Clostridia	o__Oscillospirales	f__Oscillospiraceae	g__Vescimonas	s__Vescimonas sp000435555	no	no	none
ntk_s_trem2	Fecal_Propionate	2195_bin26	-0.000896703	0.744	0.0571646	0	0.0562679	0.002	-0.0159363	0.746	0.798	0	0.004	91.39	0.34	2403938	d__Bacteria	p__Bacillota_A	c__Clostridia	o__Oscillospirales	f__Ruminococcaceae	g__Ruminiclostridium_E	s__Ruminiclostridium_E sp900539195	no	no	none
ntk_s_trem2	Fecal_Butyrate	M0120_bin54	0.0120782	0.15	-0.000896137	0.962	0.011182	0.726	1.08014	0.728	0.3	0.98	0.93	95.53	1.01	2624534	d__Bacteria	p__Bacillota_A	c__Clostridia	o__UBA1381	f__UBA1381	g__CAG-41	s__CAG-41 sp900066215	no	no	none
ntk_s_trem2	Fecal_Propionate	2266_bin70	-0.0066021	0.372	0.0376211	0.342	0.031019	0.466	-0.21284	0.746	0.372	0.342	0.534	93.04	0.34	1905178	d__Bacteria	p__Bacillota_A	c__Clostridia	o__Oscillospirales	f__CAG-382	g__UBA1206	s__UBA1206 sp000433115	no	no	none
ntk_s_trem2	Fecal_Butyrate	2144_bin66	-0.00271375	0.74	-0.0286143	0.334	-0.031328	0.318	0.0866236	0.73	0.74	0.472	0.332	94.75	0	2635131	d__Bacteria	p__Bacillota_A	c__Clostridia	o__Oscillospirales	f__Ruminococcaceae	g__Ruminococcus_D	s__Ruminococcus_D bicirculans	no	no	none
ntk_s_trem2	Fecal_Propionate	3380_bin30	0.00845317	0.138	-0.0031585	0.858	0.00529467	0.748	1.59654	0.746	0.192	0.868	0.748	99.19	0.81	2047361	d__Bacteria	p__Actinomycetota	c__Coriobacteriia	o__Coriobacteriales	f__Coriobacteriaceae	g__Collinsella	s__Collinsella aerofaciens_J	no	no	none
ntk_s_trem2	Fecal_Butyrate	2260_bin7	-0.00588246	0.418	-0.00594575	0.846	-0.0118282	0.72	0.497325	0.73	0.768	0.846	0.724	93.74	0.89	1986248	d__Bacteria	p__Bacillota_A	c__Clostridia	o__Oscillospirales	f__CAG-272	g__UMGS1312	s__UMGS1312 sp900550625	no	no	none
ntk_s_trem2	Fecal_Propionate	H-433_bin19	0.00328095	0.642	-0.0571376	0.102	-0.0538566	0.144	-0.06092	0.746	0.642	0.102	0.144	97.75	0	1700586	d__Bacteria	p__Bacillota	c__Bacilli	o__RFN20	f__CAG-288	g__CAG-345	s__CAG-345 sp000433315	no	no	none
ntk_s_trem2	Fecal_Butyrate	3313_bin57	0.00188244	0.76	0.0448301	0.092	0.0467125	0.094	0.0402985	0.73	0.76	0.092	0.094	95.97	0.34	2450347	d__Bacteria	p__Bacillota_A	c__Clostridia	o__Oscillospirales	f__Ruminococcaceae	g__Ruminiclostridium_E	s__Ruminiclostridium_E sp003512525	no	no	none
ntk_s_trem2	Fecal_Propionate	M0101_bin91	-0.0101565	0.038	0.0159206	0.314	0.00576409	0.736	-1.76203	0.746	0.07	0.572	0.952	91.28	1.34	2441062	d__Bacteria	p__Bacillota_A	c__Clostridia	o__Oscillospirales	f__Oscillospiraceae	g__CAG-170	s__CAG-170 sp000432135	no	no	none
ntk_s_trem2	Fecal_Butyrate	M2226_bin97	-0.029331	0.08	0.0199497	0.542	-0.00938131	0.718	3.12654	0.73	0.08	0.542	0.884	93.51	0.67	2800823	d__Bacteria	p__Bacillota_A	c__Clostridia	o__Oscillospirales	f__Oscillospiraceae	g__NSJ-51	s__NSJ-51 sp900549795	no	no	none
ntk_s_trem2	Fecal_Propionate	2083_bin76	0.00216689	0.746	0.0762599	0.018	0.0784268	0.014	0.0276295	0.748	0.746	0.018	0.014	91.56	0	1580214	d__Bacteria	p__Pseudomonadota	c__Alphaproteobacteria	o__RF32	f__CAG-239	g__MGBC133411	s__MGBC133411 sp900540425	no	no	none
ntk_s_trem2	Fecal_Butyrate	116_bin20	-0.000550667	0.982	-0.000163913	0.986	-0.000714579	0.974	0.770617	0.732	0.982	0.986	0.974	97.18	0.67	2282551	d__Bacteria	p__Bacillota_A	c__Clostridia	o__Oscillospirales	f__Oscillospiraceae	g__Evtepia	s__Evtepia excrementipullorum	no	no	none
ntk_s_trem2	Fecal_Propionate	2197_bin33	0.0127599	0.08	-0.00139951	0.9	0.0113604	0.732	1.12319	0.748	0.106	0.9	0.732	96.77	0.81	2071360	d__Bacteria	p__Actinomycetota	c__Coriobacteriia	o__Coriobacteriales	f__Coriobacteriaceae	g__Collinsella	s__	no	no	none
ntk_s_trem2	Fecal_Butyrate	99_bin38	-0.0027618	0.386	-0.00210648	0.904	-0.00486828	0.774	0.567304	0.732	0.386	0.994	0.826	98.63	0	2639322	d__Bacteria	p__Bacillota_A	c__Clostridia	o__Oscillospirales	f__Ruminococcaceae	g__Ruminococcus_D	s__Ruminococcus_D bicirculans	no	no	none
ntk_s_trem2	Fecal_Propionate	2254_bin12	0.00876781	0.124	-0.0189043	0.472	-0.0101365	0.692	-0.864973	0.748	0.228	0.658	0.946	92.45	1.61	2040116	d__Bacteria	p__Actinomycetota	c__Coriobacteriia	o__Coriobacteriales	f__Coriobacteriaceae	g__Collinsella	s__	no	no	none
ntk_s_trem2	Fecal_Butyrate	M0007_bin23	-0.00549581	0.416	0.0386876	0.254	0.0331918	0.336	-0.165578	0.732	0.832	0.402	0.448	93.2	0.07	3442189	d__Bacteria	p__Desulfobacterota	c__Desulfovibrionia	o__Desulfovibrionales	f__Desulfovibrionaceae	g__Bilophila	s__Bilophila wadsworthia	no	no	none
ntk_s_trem2	Fecal_Propionate	3233_bin37	-0.00156723	0.718	-0.0183181	0.494	-0.0198853	0.458	0.0788132	0.748	0.818	0.494	0.528	100	0	1937374	d__Bacteria	p__Bacillota_C	c__Negativicutes	o__Veillonellales	f__Dialisteraceae	g__UBA5809	s__UBA5809 sp002417965	yes	no	propionate
ntk_s_trem2	Fecal_Butyrate	M0061_bin43	0.00773838	0.202	-0.015932	0.432	-0.00819359	0.67	-0.944443	0.732	0.404	0.588	0.67	96.14	0	2605358	d__Bacteria	p__Bacillota_A	c__Clostridia	o__Lachnospirales	f__Lachnospiraceae	g__Butyribacter	s__Butyribacter hominis	no	yes	butyrate
ntk_s_trem2	Fecal_Propionate	3380_bin59	0.0312056	0.024	-0.0471613	0.308	-0.0159557	0.724	-1.95577	0.748	0.048	0.46	0.954	93.29	0.67	2201919	d__Bacteria	p__Bacillota_A	c__Clostridia	o__Oscillospirales	f__Butyricicoccaceae	g__Agathobaculum	s__Agathobaculum butyriciproducens	no	no	none
ntk_s_trem2	Fecal_Butyrate	M2208_bin38	0.0060925	0.168	-0.00129897	0.916	0.00479352	0.764	1.27098	0.732	0.168	0.916	0.976	100	0.81	2243707	d__Bacteria	p__Actinomycetota	c__Coriobacteriia	o__Coriobacteriales	f__Coriobacteriaceae	g__Collinsella	s__	no	no	none
ntk_s_trem2	Fecal_Propionate	39_bin54	0.00491489	0.588	-0.0515236	0.176	-0.0466087	0.228	-0.10545	0.748	0.588	0.176	0.45	93.56	0.81	3072192	d__Bacteria	p__Bacillota_A	c__Clostridia	o__Lachnospirales	f__Lachnospiraceae	g__CAG-95	s__CAG-95 sp000438155	no	no	none
ntk_s_trem2	Fecal_Butyrate	M2246_bin7	0.00669641	0.432	-0.0298472	0.36	-0.0231508	0.464	-0.289252	0.732	0.432	0.36	0.464	94.07	0	2101331	d__Bacteria	p__Bacillota	c__Bacilli	o__Erysipelotrichales	f__Coprobacillaceae	g__Catenibacterium	s__Catenibacterium mitsuokai	no	no	none
ntk_s_trem2	Fecal_Propionate	M0004_bin156	-0.0069206	0.266	0.000325609	0.974	-0.00659499	0.75	1.04937	0.748	0.266	0.974	0.75	93.41	0.88	2969367	d__Bacteria	p__Bacillota_A	c__Clostridia	o__Christensenellales	f__CAG-74	g__Fimadaptatus	s__Fimadaptatus sp900553645	no	no	none
ntk_s_trem2	Fecal_Butyrate	44_bin61	-0.0146263	0.07	0.0213024	0.302	0.00667608	0.696	-2.19086	0.734	0.07	0.302	0.696	94.63	2.35	2998850	d__Bacteria	p__Bacillota_A	c__Clostridia	o__Oscillospirales	f__Oscillospiraceae	g__CAG-170	s__CAG-170 sp000432135	no	no	none
ntk_s_trem2	Fecal_Propionate	2240_bin23	0.0107872	0.144	-0.0269286	0.408	-0.0161414	0.65	-0.668291	0.75	0.288	0.592	0.65	92.79	0	2014057	d__Bacteria	p__Bacillota_A	c__Clostridia	o__Lachnospirales	f__Lachnospiraceae	g__Mediterraneibacter	s__Mediterraneibacter sp900752395	no	no	none
ntk_s_trem2	Fecal_Butyrate	51_bin76	-0.00157688	0.704	-0.00987919	0.628	-0.0114561	0.586	0.137646	0.734	0.938	0.628	0.586	98.73	0	2659517	d__Bacteria	p__Bacillota_A	c__Clostridia	o__Lachnospirales	f__Lachnospiraceae	g__UMGS1370	s__UMGS1370 sp900542035	no	no	none
ntk_s_trem2	Fecal_Propionate	3280_bin16	0.00160226	0.732	0.0128721	0.452	0.0144743	0.414	0.110697	0.75	0.732	0.77	0.828	97.87	0	2580116	d__Bacteria	p__Bacteroidota	c__Bacteroidia	o__Bacteroidales	f__Rikenellaceae	g__Alistipes	s__Alistipes dispar	no	no	none
ntk_s_trem2	Fecal_Butyrate	M2223_bin52	-0.0234392	0.08	0.0148218	0.514	-0.00861739	0.726	2.71999	0.734	0.08	0.514	0.938	92.46	0	1622979	d__Bacteria	p__Bacillota_A	c__Clostridia	o__Oscillospirales	f__CAG-382	g__Woodwardibium	s__Woodwardibium sp900754535	no	no	none
ntk_s_trem2	Fecal_Propionate	64_bin79	-0.00231926	0.722	0.0596181	0.038	0.0572989	0.044	-0.0404766	0.75	0.722	0.048	0.088	97.99	0	2907988	d__Bacteria	p__Bacillota_A	c__Clostridia	o__Lachnospirales	f__Lachnospiraceae	g__Lachnospira	s__Lachnospira eligens_A	no	no	none
ntk_s_trem2	Fecal_Butyrate	128_bin48	0.00993979	0.54	0.039069	0.6	0.0490088	0.528	0.202816	0.736	0.54	0.966	0.576	91.53	1.13	2479592	d__Bacteria	p__Bacteroidota	c__Bacteroidia	o__Bacteroidales	f__Muribaculaceae	g__CAG-873	s__	yes	no	propionate
ntk_s_trem2	Fecal_Propionate	M2183_bin16	-0.0046983	0.158	-0.000637845	0.98	-0.00533615	0.748	0.880467	0.75	0.316	0.98	0.748	99.33	0.67	2225883	d__Bacteria	p__Bacillota_A	c__Clostridia	o__Oscillospirales	f__Acutalibacteraceae	g__Ruminococcus_E	s__Ruminococcus_E bromii_B	no	no	none
ntk_s_trem2	Fecal_Butyrate	2001_bin71	0.00407393	0.69	-0.0773731	0.028	-0.0732992	0.058	-0.0555795	0.736	0.69	0.034	0.058	91.77	0.65	3123083	d__Bacteria	p__Bacillota_A	c__Clostridia	o__Lachnospirales	f__Lachnospiraceae	g__Blautia_A	s__Blautia_A faecis	yes	no	propionate
ntk_s_trem2	Fecal_Propionate	110_bin17	-0.00362885	0.764	-0.0180435	0.604	-0.0216724	0.56	0.167441	0.752	0.764	0.718	0.56	97.22	0.89	1809734	d__Bacteria	p__Bacillota	c__Bacilli	o__Acholeplasmatales	f__Anaeroplasmataceae	g__Anaeroplasma	s__	no	no	none
ntk_s_trem2	Fecal_Butyrate	2252_bin43	0.0109931	0.264	-0.0315716	0.422	-0.0205785	0.572	-0.534204	0.736	0.274	0.422	0.572	94.1	3.63	2361297	d__Bacteria	p__Bacillota_A	c__Clostridia	o__Oscillospirales	f__Ruminococcaceae	g__Gemmiger	s__Gemmiger sp900540595	no	no	none
ntk_s_trem2	Fecal_Propionate	2189_bin29	0.0227261	0.088	-0.0118231	0.762	0.010903	0.756	2.08439	0.752	0.176	0.986	0.876	99.29	0	1755871	d__Bacteria	p__Bacillota_A	c__Clostridia	o__Peptostreptococcales	f__Anaerovoracaceae	g__VUNA01	s__VUNA01 sp002299625	no	no	none
ntk_s_trem2	Fecal_Butyrate	H-436_bin14	0.0126714	0.328	-0.00459309	0.992	0.0080783	0.784	1.56857	0.736	0.328	0.992	0.844	96.6	1.25	2455369	d__Bacteria	p__Bacillota_A	c__Clostridia	o__Oscillospirales	f__Ruminococcaceae	g__Gemmiger	s__Gemmiger sp900540595	no	no	none
ntk_s_trem2	Fecal_Propionate	2262_bin19	0.00507784	0.37	-0.0225067	0.386	-0.0174289	0.502	-0.291346	0.752	0.37	0.386	0.744	97.47	0	2733936	d__Bacteria	p__Bacillota_A	c__Clostridia	o__Lachnospirales	f__Lachnospiraceae	g__Copromonas	s__Copromonas sp900066535	no	yes	butyrate
ntk_s_trem2	Fecal_Butyrate	M0009_bin76	-0.0045104	0.368	-0.00500008	0.808	-0.00951048	0.66	0.474256	0.736	0.736	0.808	0.716	98.67	1.89	1809316	d__Bacteria	p__Bacillota	c__Bacilli	o__ML615J-28	f__CAG-313	g__CAG-313	s__	no	no	none
ntk_s_trem2	Fecal_Propionate	3277_bin28	0.0349179	0.104	-0.00531296	0.886	0.0296049	0.76	1.17946	0.752	0.208	0.886	0.76	90.07	0	1532195	d__Bacteria	p__Bacillota_A	c__Clostridia	o__Peptostreptococcales	f__Anaerovoracaceae	g__VUNA01	s__VUNA01 sp002299625	no	no	none
ntk_s_trem2	Fecal_Butyrate	M0053_bin77	0.00139456	0.736	0.0612201	0.002	0.0626147	0.004	0.022272	0.736	0.736	0.002	0.004	98.82	0.59	2432127	d__Bacteria	p__Desulfobacterota	c__Desulfovibrionia	o__Desulfovibrionales	f__Desulfovibrionaceae	g__Desulfovibrio	s__Desulfovibrio piger_A	no	no	none
ntk_s_trem2	Fecal_Propionate	M2026_bin78	-0.00341941	0.5	-0.00544153	0.778	-0.00886094	0.672	0.385897	0.752	0.5	0.778	0.672	97.69	0	3589368	d__Bacteria	p__Bacteroidota	c__Bacteroidia	o__Bacteroidales	f__Marinifilaceae	g__Odoribacter	s__Odoribacter sp900548135	no	no	none
ntk_s_trem2	Fecal_Butyrate	M2238_bin130	-0.00111249	0.666	-0.00459966	0.686	-0.00571215	0.614	0.194758	0.736	0.666	0.746	0.614	94.52	0	2334546	d__Bacteria	p__Bacillota_A	c__Clostridia	o__Oscillospirales	f__Ruminococcaceae	g__Ruminococcus_D	s__Ruminococcus_D bicirculans	no	no	none
ntk_s_trem2	Fecal_Propionate	M2048_bin128	-0.0114347	0.04	0.0161943	0.268	0.00475961	0.732	-2.40245	0.752	0.08	0.37	0.732	91.7	0.7	1565417	d__Bacteria	p__Bacillota_A	c__Clostridia	o__Christensenellales	f__CAG-917	g__CAG-349	s__CAG-349 sp003539515	no	no	none
ntk_s_trem2	Fecal_Butyrate	2017_bin83	0.00220353	0.624	0.00634631	0.682	0.00854983	0.594	0.257727	0.738	0.624	0.682	0.734	99.33	0	2759568	d__Bacteria	p__Bacillota_A	c__Clostridia	o__Lachnospirales	f__Lachnospiraceae	g__Coprococcus	s__Coprococcus eutactus	no	no	none
ntk_s_trem2	Fecal_Propionate	M2208_bin26	-0.00240755	0.76	-0.0548239	0.04	-0.0572315	0.032	0.0420669	0.752	0.76	0.048	0.064	91.98	0	2975830	d__Bacteria	p__Bacillota	c__Bacilli	o__Erysipelotrichales	f__Coprobacillaceae	g__Thomasclavelia	s__Thomasclavelia spiroformis	no	no	none
ntk_s_trem2	Fecal_Butyrate	2154_bin25	-0.00427874	0.364	-0.0030269	0.906	-0.00730563	0.754	0.585676	0.738	0.364	0.98	0.77	92.94	0.16	2359166	d__Bacteria	p__Actinomycetota	c__Coriobacteriia	o__Coriobacteriales	f__Eggerthellaceae	g__Adlercreutzia	s__Adlercreutzia hattorii	no	no	none
ntk_s_trem2	Fecal_Propionate	18_bin67	-0.00179726	0.692	-0.00340323	0.934	-0.00520049	0.874	0.345594	0.754	0.692	0.934	0.902	100	0	2361895	d__Bacteria	p__Bacillota_A	c__Clostridia	o__Oscillospirales	f__Ruminococcaceae	g__Faecalibacterium	s__Faecalibacterium prausnitzii_D	no	yes	butyrate
ntk_s_trem2	Fecal_Butyrate	2158_bin31	-0.00137111	0.726	-0.0113363	0.58	-0.0127074	0.564	0.107899	0.738	0.726	0.794	0.704	97.56	0	4181754	d__Bacteria	p__Bacteroidota	c__Bacteroidia	o__Bacteroidales	f__Bacteroidaceae	g__Bacteroides	s__Bacteroides uniformis	yes	no	propionate
ntk_s_trem2	Fecal_Propionate	3314_bin51	0.00703516	0.084	-0.00220346	0.87	0.0048317	0.75	1.45604	0.754	0.098	0.926	0.75	98.39	0.81	2100898	d__Bacteria	p__Actinomycetota	c__Coriobacteriia	o__Coriobacteriales	f__Coriobacteriaceae	g__Collinsella	s__	no	no	none
ntk_s_trem2	Fecal_Butyrate	2258_bin46	-0.0125142	0.062	0.0255443	0.466	0.01303	0.716	-0.960417	0.738	0.124	0.466	0.716	99.52	0	2272140	d__Bacteria	p__Bacteroidota	c__Bacteroidia	o__Bacteroidales	f__Rikenellaceae	g__Tidjanibacter	s__Tidjanibacter inops	yes	no	propionate
ntk_s_trem2	Fecal_Propionate	3353_bin72	0.00161231	0.756	0.0110409	0.48	0.0126532	0.45	0.127423	0.754	0.756	0.666	0.45	93.93	0.68	2145896	d__Bacteria	p__Bacillota_A	c__Clostridia	o__Oscillospirales	f__Ruminococcaceae	g__Faecalibacterium	s__Faecalibacterium duncaniae	no	no	none
ntk_s_trem2	Fecal_Butyrate	27_bin87	-0.00629284	0.464	0.0346703	0.226	0.0283774	0.338	-0.221755	0.738	0.476	0.226	0.338	99.89	0	3947622	d__Bacteria	p__Bacteroidota	c__Bacteroidia	o__Bacteroidales	f__Marinifilaceae	g__Odoribacter	s__Odoribacter massiliensis	yes	no	propionate
ntk_s_trem2	Fecal_Propionate	115_bin48	-0.00301841	0.594	0.0429244	0.15	0.039906	0.226	-0.075638	0.756	0.594	0.228	0.358	98.08	1.57	2614982	d__Bacteria	p__Bacteroidota	c__Bacteroidia	o__Bacteroidales	f__Rikenellaceae	g__Alistipes	s__Alistipes avistercoris	yes	no	propionate
ntk_s_trem2	Fecal_Butyrate	3199_bin43	0.0187232	0.064	-0.0125375	0.492	0.00618574	0.762	3.02684	0.738	0.066	0.492	0.814	99.37	0	2567129	d__Bacteria	p__Bacillota_A	c__Clostridia	o__Lachnospirales	f__Lachnospiraceae	g__Hominisplanchenecus	s__Hominisplanchenecus faecis	no	no	none
ntk_s_trem2	Fecal_Propionate	126_bin26	0.00159238	0.752	0.00598159	0.8	0.00757397	0.728	0.210244	0.756	0.752	0.86	0.728	96.92	0.68	2188754	d__Bacteria	p__Bacillota_A	c__Clostridia	o__Oscillospirales	f__Ruminococcaceae	g__Faecalibacterium	s__Faecalibacterium duncaniae	no	yes	butyrate
ntk_s_trem2	Fecal_Butyrate	3305_bin59	-0.00213772	0.778	-0.0400738	0.174	-0.0422116	0.152	0.0506431	0.738	0.778	0.218	0.152	99.28	2.1	1981477	d__Bacteria	p__Bacillota_C	c__Negativicutes	o__Acidaminococcales	f__Acidaminococcaceae	g__Succiniclasticum	s__Succiniclasticum sp900544275	yes	no	propionate
ntk_s_trem2	Fecal_Propionate	2143_bin75	-0.000996311	0.808	-0.00777814	0.554	-0.00877445	0.554	0.113547	0.758	0.808	0.566	0.554	99.19	0	2108891	d__Bacteria	p__Actinomycetota	c__Coriobacteriia	o__Coriobacteriales	f__Coriobacteriaceae	g__Collinsella	s__Collinsella stercoris	no	no	none
ntk_s_trem2	Fecal_Butyrate	3377_bin62	0.00857759	0.24	-0.0251708	0.358	-0.0165932	0.606	-0.516933	0.738	0.422	0.492	0.622	97.99	1.01	2449636	d__Bacteria	p__Bacillota_A	c__Clostridia	o__UBA1381	f__UBA1381	g__CAG-41	s__CAG-41 sp900066215	no	no	none
ntk_s_trem2	Fecal_Propionate	M0061_bin34	0.00832954	0.082	-0.0120281	0.316	-0.00369853	0.728	-2.25212	0.758	0.082	0.516	0.856	100	0.81	2114979	d__Bacteria	p__Actinomycetota	c__Coriobacteriia	o__Coriobacteriales	f__Coriobacteriaceae	g__Collinsella	s__	no	no	none
ntk_s_trem2	Fecal_Butyrate	M0106_bin143	-0.00494154	0.244	-0.00121771	0.996	-0.00615925	0.826	0.802296	0.738	0.446	0.996	0.924	97.09	0.22	1957708	d__Bacteria	p__Bacillota_A	c__Clostridia	o__Oscillospirales	f__CAG-272	g__UMGS1312	s__UMGS1312 sp900550625	no	no	none
ntk_s_trem2	Fecal_Propionate	M0066_bin15	-0.00108076	0.758	-0.0467167	0.034	-0.0477974	0.024	0.0226112	0.758	0.758	0.034	0.048	96.6	0.02	2487184	d__Bacteria	p__Bacillota_A	c__Clostridia	o__Oscillospirales	f__Ruminococcaceae	g__Gemmiger	s__Gemmiger formicilis	no	no	none
ntk_s_trem2	Fecal_Butyrate	15_bin75	0.00661851	0.346	0.00912563	0.842	0.0157441	0.702	0.420379	0.74	0.346	0.874	0.702	97.99	1.34	3214067	d__Bacteria	p__Bacillota_A	c__Clostridia	o__Lachnospirales	f__Lachnospiraceae	g__CAG-411	s__CAG-411 sp000437275	no	no	none
ntk_s_trem2	Fecal_Propionate	2158_bin62	-0.00648668	0.248	0.0225661	0.456	0.0160794	0.616	-0.403415	0.76	0.496	0.514	0.616	90.72	0	2666302	d__Bacteria	p__Bacillota_A	c__Clostridia	o__Oscillospirales	f__Ruminococcaceae	g__Ruminiclostridium_E	s__Ruminiclostridium_E siraeum	no	no	none
ntk_s_trem2	Fecal_Butyrate	2001_bin63	-0.0115738	0.486	-0.0191858	0.742	-0.0307595	0.614	0.376266	0.74	0.486	0.75	0.614	92.28	0.67	2303377	d__Bacteria	p__Bacillota_A	c__Clostridia	o__Oscillospirales	f__Oscillospiraceae	g__CAG-103	s__	no	no	none
ntk_s_trem2	Fecal_Propionate	2214_bin30	-0.00142699	0.756	-0.011668	0.636	-0.013095	0.596	0.108973	0.76	0.756	0.886	0.718	95.74	0	1753913	d__Bacteria	p__Bacillota_A	c__Clostridia	o__Peptostreptococcales	f__Anaerovoracaceae	g__Fimisoma	s__Fimisoma sp900542295	no	no	none
ntk_s_trem2	Fecal_Butyrate	2189_bin22	-0.00864378	0.132	-0.00870087	0.83	-0.0173447	0.704	0.498354	0.74	0.264	0.83	0.754	90.3	1.9	2784431	d__Bacteria	p__Bacillota_A	c__Clostridia	o__Lachnospirales	f__Lachnospiraceae	g__Choladousia	s__Choladousia sp900757145	no	no	none
ntk_s_trem2	Fecal_Propionate	30_bin63	0.00129642	0.84	0.0274532	0.248	0.0287497	0.268	0.0450936	0.76	0.84	0.288	0.314	95.81	1.34	1963051	d__Bacteria	p__Bacillota_A	c__Clostridia	o__Oscillospirales	f__Oscillospiraceae	g__CAG-103	s__CAG-103 sp900543625	no	no	none
ntk_s_trem2	Fecal_Butyrate	2266_bin77	-0.00126301	0.612	-0.00492557	0.648	-0.00618858	0.592	0.204088	0.74	0.612	0.818	0.616	98.63	0	2309362	d__Bacteria	p__Bacillota_A	c__Clostridia	o__Oscillospirales	f__Ruminococcaceae	g__Ruminococcus_D	s__Ruminococcus_D bicirculans	no	no	none
ntk_s_trem2	Fecal_Propionate	M2230_bin95	-0.000918967	0.728	0.0269618	0.102	0.0260429	0.104	-0.0352867	0.76	0.784	0.204	0.208	98.66	0	2838129	d__Bacteria	p__Bacillota_A	c__Clostridia	o__Lachnospirales	f__Lachnospiraceae	g__Lachnospira	s__Lachnospira eligens_A	no	no	none
ntk_s_trem2	Fecal_Butyrate	8_bin72	0.0251777	0.092	-0.0479579	0.318	-0.0227802	0.672	-1.10525	0.74	0.184	0.376	0.672	95.57	2.85	3578189	d__Bacteria	p__Bacillota_A	c__Clostridia	o__Lachnospirales	f__Lachnospiraceae	g__KLE1615	s__KLE1615 sp900066985	no	no	none
ntk_s_trem2	Fecal_Propionate	M2246_bin3	0.0118966	0.134	0.0130935	0.9	0.0249901	0.742	0.476053	0.76	0.268	0.9	0.742	98.2	0	2219210	d__Bacteria	p__Bacillota_C	c__Negativicutes	o__Veillonellales	f__Megasphaeraceae	g__Megasphaera	s__Megasphaera sp002319965	no	no	none
ntk_s_trem2	Fecal_Butyrate	H-433_bin36	-0.00600774	0.148	0.0126018	0.356	0.00659408	0.628	-0.911082	0.74	0.148	0.356	0.628	97.2	0.47	2791965	d__Bacteria	p__Bacillota_A	c__Clostridia	o__Christensenellales	f__CAG-74	g__UBA11524	s__UBA11524 sp000437595	no	no	none
ntk_s_trem2	Fecal_Propionate	2258_bin46	-0.00416618	0.416	0.0258532	0.408	0.021687	0.518	-0.192105	0.762	0.416	0.466	0.716	99.52	0	2272140	d__Bacteria	p__Bacteroidota	c__Bacteroidia	o__Bacteroidales	f__Rikenellaceae	g__Tidjanibacter	s__Tidjanibacter inops	yes	no	propionate
ntk_s_trem2	Fecal_Butyrate	M0047_bin66	-0.0155864	0.066	0.00608444	0.826	-0.00950198	0.718	1.64033	0.74	0.094	0.896	0.764	91.56	0.81	1505215	d__Bacteria	p__Bacillota_A	c__Clostridia	o__Christensenellales	f__CAG-917	g__Limadaptatus	s__Limadaptatus sp900545885	no	no	none
ntk_s_trem2	Fecal_Propionate	2266_bin104	-0.0015209	0.75	-0.0233521	0.396	-0.024873	0.394	0.0611464	0.764	0.75	0.406	0.52	96.36	2.59	1651471	d__Bacteria	p__Bacillota	c__Bacilli	o__Erysipelotrichales	f__Erysipelotrichaceae	g__Absicoccus	s__Absicoccus sp000434355	no	no	none
ntk_s_trem2	Fecal_Butyrate	M2222_bin62	-0.0045488	0.754	-0.0042728	0.898	-0.0088216	0.846	0.515644	0.74	0.754	0.92	0.892	94.97	1.54	2142674	d__Bacteria	p__Bacillota_A	c__Clostridia	o__Oscillospirales	f__Oscillospiraceae	g__Onthomonas	s__Onthomonas sp934565425	no	no	none
ntk_s_trem2	Fecal_Propionate	44_bin9	-0.0122384	0.046	0.0236771	0.508	0.0114387	0.746	-1.06991	0.764	0.092	0.61	0.774	91.57	0	1870877	d__Bacteria	p__Bacillota_A	c__Clostridia	o__Oscillospirales	f__Acutalibacteraceae	g__CAG-177	s__CAG-177 sp003538135	no	no	none
ntk_s_trem2	Fecal_Butyrate	M2258_bin44	-0.00226302	0.728	-0.0230749	0.312	-0.0253379	0.264	0.0893138	0.74	0.728	0.462	0.32	94.94	1.12	1153593	d__Bacteria	p__Bacillota	c__Bacilli	o__RF39	f__UBA660	g__CAG-710	s__CAG-710 sp000432595	no	no	none
ntk_s_trem2	Fecal_Propionate	M0004_bin175	0.00791442	0.488	-0.0460934	0.316	-0.0381789	0.396	-0.207298	0.764	0.488	0.316	0.506	97.13	0	2665203	d__Bacteria	p__Bacillota_A	c__Clostridia	o__Lachnospirales	f__Lachnospiraceae	g__CAG-791	s__CAG-791 sp000431495	no	no	none
ntk_s_trem2	Fecal_Butyrate	2083_bin56	0.0070139	0.514	0.00358086	0.778	0.0105948	0.644	0.662016	0.742	0.514	0.976	0.644	99.26	0	4025437	d__Bacteria	p__Bacteroidota	c__Bacteroidia	o__Bacteroidales	f__Bacteroidaceae	g__Paraprevotella	s__Paraprevotella clara	yes	no	propionate
ntk_s_trem2	Fecal_Propionate	2158_bin31	-0.00253721	0.658	-0.00691119	0.794	-0.0094484	0.704	0.268534	0.766	0.726	0.794	0.704	97.56	0	4181754	d__Bacteria	p__Bacteroidota	c__Bacteroidia	o__Bacteroidales	f__Bacteroidaceae	g__Bacteroides	s__Bacteroides uniformis	yes	no	propionate
ntk_s_trem2	Fecal_Butyrate	115_bin48	-0.00701777	0.478	0.0364462	0.228	0.0294285	0.358	-0.238469	0.744	0.594	0.228	0.358	98.08	1.57	2614982	d__Bacteria	p__Bacteroidota	c__Bacteroidia	o__Bacteroidales	f__Rikenellaceae	g__Alistipes	s__Alistipes avistercoris	yes	no	propionate
ntk_s_trem2	Fecal_Propionate	2222_bin47	0.00155774	0.762	0.0396677	0.11	0.0412255	0.096	0.037786	0.766	0.762	0.166	0.146	99.33	0	2200792	d__Bacteria	p__Bacillota_A	c__Clostridia	o__Lachnospirales	f__Lachnospiraceae	g__Butyrivibrio_A	s__Butyrivibrio_A crossotus	no	no	none
ntk_s_trem2	Fecal_Butyrate	2041_bin41	-0.02108	0.082	0.0121004	0.714	-0.00897958	0.726	2.34754	0.744	0.082	0.714	0.942	93.62	1.36	2160154	d__Bacteria	p__Bacillota_A	c__Clostridia	o__Oscillospirales	f__Acutalibacteraceae	g__Acutalibacter	s__Acutalibacter ornithocaccae	no	no	none
ntk_s_trem2	Fecal_Propionate	70_bin68	0.000684842	0.894	0.00802235	0.664	0.00870719	0.668	0.0786525	0.766	0.894	0.698	0.668	93.26	2.18	5605082	d__Bacteria	p__Bacteroidota	c__Bacteroidia	o__Bacteroidales	f__Bacteroidaceae	g__Bacteroides	s__Bacteroides xylanisolvens	yes	no	propionate
ntk_s_trem2	Fecal_Butyrate	3374_bin48	0.00196459	0.676	0.00786135	0.66	0.00982593	0.624	0.199939	0.744	0.676	0.984	0.66	91.32	0.75	2314910	d__Bacteria	p__Bacteroidota	c__Bacteroidia	o__Bacteroidales	f__Muribaculaceae	g__Duncaniella	s__Duncaniella sp910587165	no	no	none
ntk_s_trem2	Fecal_Propionate	M0035_bin116	0.00979441	0.094	-0.003594	0.782	0.00620041	0.74	1.57964	0.766	0.188	0.782	0.74	95	0.71	2924280	d__Bacteria	p__Bacteroidota	c__Bacteroidia	o__Bacteroidales	f__UBA932	g__Cryptobacteroides	s__Cryptobacteroides sp000432515	no	no	none
ntk_s_trem2	Fecal_Butyrate	51_bin31	-0.00182759	0.792	-0.0257256	0.404	-0.0275532	0.404	0.0663296	0.744	0.792	0.404	0.404	96.8	1.06	2822784	d__Bacteria	p__Bacillota_A	c__Clostridia	o__Lachnospirales	f__Lachnospiraceae	g__Blautia	s__Blautia sp900541955	no	no	none
ntk_s_trem2	Fecal_Propionate	2161_bin34	-0.00942697	0.076	0.0153925	0.472	0.00596551	0.756	-1.58025	0.768	0.076	0.472	0.93	90.38	0	2211268	d__Bacteria	p__Bacillota_A	c__Clostridia	o__Oscillospirales	f__CAG-272	g__UMGS911	s__UMGS911 sp900545935	no	no	none
ntk_s_trem2	Fecal_Butyrate	M2226_bin55	-0.0122119	0.074	0.0228275	0.41	0.0106156	0.718	-1.15038	0.744	0.148	0.41	0.718	98.58	0	2156704	d__Bacteria	p__Bacillota_A	c__Clostridia	o__Peptostreptococcales	f__Anaerovoracaceae	g__Fimisoma	s__Fimisoma sp000435715	no	no	none
ntk_s_trem2	Fecal_Propionate	2242_bin5	-0.00170836	0.726	-0.0171776	0.508	-0.018886	0.426	0.0904563	0.768	0.726	0.508	0.426	99.44	0.24	3195118	d__Bacteria	p__Bacillota_A	c__Clostridia	o__Lachnospirales	f__Lachnospiraceae	g__Roseburia	s__Roseburia hominis	no	yes	butyrate
ntk_s_trem2	Fecal_Butyrate	2041_bin9	0.00612743	0.196	9.35499443826565e-05	0.956	0.00622098	0.778	0.984962	0.746	0.392	0.956	0.864	91.95	0	2000751	d__Bacteria	p__Bacillota_A	c__Clostridia	o__Oscillospirales	f__Oscillospiraceae	g__ER4	s__ER4 sp000765235	no	no	none
ntk_s_trem2	Fecal_Propionate	M2217_bin87	0.0102761	0.108	-0.022512	0.474	-0.0122359	0.712	-0.839826	0.768	0.216	0.526	0.712	96.34	1.69	2548885	d__Bacteria	p__Bacillota_A	c__Clostridia	o__Lachnospirales	f__Lachnospiraceae	g__Merdisoma	s__Merdisoma sp900553635	no	no	none
ntk_s_trem2	Fecal_Butyrate	3280_bin26	0.00753156	0.11	-0.00313558	0.836	0.00439598	0.764	1.71328	0.746	0.11	0.836	0.934	100	0.81	2191661	d__Bacteria	p__Actinomycetota	c__Coriobacteriia	o__Coriobacteriales	f__Coriobacteriaceae	g__Collinsella	s__	no	no	none
ntk_s_trem2	Fecal_Propionate	2137_bin40	-0.00668889	0.228	0.0206422	0.526	0.0139534	0.662	-0.479375	0.77	0.228	0.526	0.846	98.39	0	2004781	d__Bacteria	p__Bacillota_A	c__Clostridia	o__Christensenellales	f__CAG-138	g__Phil1	s__Phil1 sp001940855	yes	no	propionate
ntk_s_trem2	Fecal_Butyrate	3319_bin3	0.000759078	0.74	0.0118991	0.262	0.0126581	0.23	0.0599676	0.746	0.74	0.452	0.23	97.07	1.01	3202530	d__Bacteria	p__Bacteroidota	c__Bacteroidia	o__Bacteroidales	f__Bacteroidaceae	g__Prevotella	s__Prevotella copri_B	no	no	none
ntk_s_trem2	Fecal_Propionate	2245_bin32	-0.0017275	0.786	-0.0371856	0.056	-0.0389131	0.068	0.0443938	0.77	0.786	0.112	0.136	95.97	1.61	1954879	d__Bacteria	p__Actinomycetota	c__Coriobacteriia	o__Coriobacteriales	f__Coriobacteriaceae	g__Collinsella	s__Collinsella sp902362275	no	no	none
ntk_s_trem2	Fecal_Butyrate	H-421_bin30	0.0157651	0.202	-0.00825175	0.748	0.00751332	0.816	2.09828	0.746	0.202	0.748	0.826	98.39	0.81	2089341	d__Bacteria	p__Actinomycetota	c__Coriobacteriia	o__Coriobacteriales	f__Coriobacteriaceae	g__Collinsella	s__	no	no	none
ntk_s_trem2	Fecal_Propionate	3186_bin6	-0.011487	0.068	0.0175996	0.41	0.00611262	0.738	-1.87922	0.77	0.068	0.528	0.93	97.27	0	2351864	d__Bacteria	p__Bacillota_A	c__Clostridia	o__Oscillospirales	f__Acutalibacteraceae	g__CAG-177	s__CAG-177 sp003514385	no	no	none
ntk_s_trem2	Fecal_Butyrate	M2230_bin105	0.0245495	0.052	-0.0142313	0.686	0.0103182	0.762	2.37924	0.746	0.104	0.762	0.95	99.03	1.16	2878961	d__Bacteria	p__Bacillota_A	c__Clostridia	o__Lachnospirales	f__Lachnospiraceae	g__Roseburia	s__Roseburia sp900550935	no	yes	butyrate
ntk_s_trem2	Fecal_Propionate	3290_bin27	0.0159881	0.192	-0.0453664	0.492	-0.0293783	0.658	-0.544214	0.77	0.384	0.576	0.66	96.2	0	1269238	d__Bacteria	p__Bacillota_A	c__Clostridia	o__Peptostreptococcales	f__Anaerovoracaceae	g__Gallibacter	s__Gallibacter intestinalis	no	no	none
ntk_s_trem2	Fecal_Butyrate	2017_bin62	-0.0103032	0.212	0.0278985	0.448	0.0175953	0.652	-0.585566	0.748	0.212	0.448	0.652	97.94	0.67	2100455	d__Bacteria	p__Bacillota_A	c__Clostridia	o__Oscillospirales	f__Oscillospiraceae	g__Faecousia	s__Faecousia sp000434635	no	no	none
ntk_s_trem2	Fecal_Propionate	67_bin48	-0.0139696	0.102	0.0039715	0.97	-0.0099981	0.76	1.39723	0.77	0.14	0.97	0.76	95.16	0.81	2090999	d__Bacteria	p__Bacillota_A	c__Clostridia	o__Christensenellales	f__CAG-138	g__UMGS946	s__UMGS946 sp900544965	no	no	none
ntk_s_trem2	Fecal_Butyrate	3290_bin97	0.0203833	0.202	0.00485767	0.986	0.025241	0.75	0.807548	0.748	0.202	0.986	0.85	92.91	1.52	2236450	d__Bacteria	p__Bacillota_C	c__Negativicutes	o__Veillonellales	f__Megasphaeraceae	g__Megasphaera	s__Megasphaera massiliensis	no	no	none
ntk_s_trem2	Fecal_Propionate	3302_bin4	0.0146794	0.068	-0.0198894	0.284	-0.00520998	0.728	-2.81756	0.772	0.072	0.568	0.728	100	1.61	2131697	d__Bacteria	p__Actinomycetota	c__Coriobacteriia	o__Coriobacteriales	f__Coriobacteriaceae	g__Collinsella	s__	no	no	none
ntk_s_trem2	Fecal_Butyrate	M2181_bin111	-0.00650468	0.276	0.000546065	0.964	-0.00595861	0.76	1.09164	0.748	0.276	0.964	0.916	94.3	0.67	2274850	d__Bacteria	p__Bacillota_A	c__Clostridia	o__Oscillospirales	f__Oscillospiraceae	g__Vescimonas	s__Vescimonas sp000435975	no	no	none
ntk_s_trem2	Fecal_Propionate	3322_bin15	0.00954791	0.118	-0.0225585	0.534	-0.0130106	0.734	-0.733855	0.772	0.236	0.714	0.734	95.97	0	2559120	d__Bacteria	p__Bacillota_A	c__Clostridia	o__Lachnospirales	f__Lachnospiraceae	g__Blautia_A	s__Blautia_A sp900541345	yes	no	propionate
ntk_s_trem2	Fecal_Butyrate	2135_bin31	0.00432989	0.386	-0.000109397	0.894	0.00422049	0.716	1.02592	0.75	0.386	0.894	0.846	98.87	0	4620510	d__Bacteria	p__Bacteroidota	c__Bacteroidia	o__Bacteroidales	f__Bacteroidaceae	g__Phocaeicola	s__Phocaeicola vulgatus	yes	no	propionate
ntk_s_trem2	Fecal_Propionate	123_bin2	-0.00287939	0.774	-0.0786885	0.104	-0.0815678	0.084	0.0353005	0.774	0.774	0.178	0.084	95.97	0.34	2287346	d__Bacteria	p__Bacillota_A	c__Clostridia	o__Oscillospirales	f__Acutalibacteraceae	g__Eubacterium_R	s__Eubacterium_R sp014465955	no	no	none
ntk_s_trem2	Fecal_Butyrate	3188_bin23	0.0219538	0.07	-0.0150989	0.386	0.00685484	0.784	3.20267	0.75	0.07	0.458	0.784	99.7	0.05	2092587	d__Bacteria	p__Pseudomonadota	c__Gammaproteobacteria	o__Enterobacterales_A	f__Pasteurellaceae	g__Haemophilus_D	s__Haemophilus_D parainfluenzae	no	no	none
ntk_s_trem2	Fecal_Propionate	2061_bin1	0.0172259	0.116	-0.0251268	0.272	-0.00790084	0.714	-2.18026	0.774	0.232	0.544	0.978	95.68	1.25	2132472	d__Bacteria	p__Pseudomonadota	c__Gammaproteobacteria	o__Burkholderiales	f__Burkholderiaceae_A	g__Duodenibacillus	s__Duodenibacillus sp900544255	no	no	none
ntk_s_trem2	Fecal_Butyrate	3289_bin18	0.0147661	0.082	-0.0243083	0.424	-0.0095422	0.712	-1.54745	0.75	0.164	0.424	0.712	99.06	0	2605317	d__Bacteria	p__Bacillota	c__Bacilli	o__Erysipelotrichales	f__Coprobacillaceae	g__Faecalibacillus	s__Faecalibacillus intestinalis	no	no	none
ntk_s_trem2	Fecal_Propionate	2154_bin25	-0.00567241	0.276	-0.00334412	0.98	-0.00901652	0.77	0.629112	0.774	0.364	0.98	0.77	92.94	0.16	2359166	d__Bacteria	p__Actinomycetota	c__Coriobacteriia	o__Coriobacteriales	f__Eggerthellaceae	g__Adlercreutzia	s__Adlercreutzia hattorii	no	no	none
ntk_s_trem2	Fecal_Butyrate	79_bin64	-0.011265	0.14	0.0196636	0.44	0.00839856	0.69	-1.3413	0.75	0.28	0.44	0.69	95.97	0.67	2026695	d__Bacteria	p__Bacillota_A	c__Clostridia	o__Oscillospirales	f__Oscillospiraceae	g__CAG-103	s__CAG-103 sp900543625	no	no	none
ntk_s_trem2	Fecal_Propionate	2202_bin39	0.00756305	0.13	-0.000925491	0.994	0.00663756	0.76	1.13943	0.774	0.13	0.994	0.76	97.16	0.17	2166446	d__Bacteria	p__Bacillota_A	c__Clostridia	o__Oscillospirales	f__Ruminococcaceae	g__Faecalibacterium	s__Faecalibacterium sp900539945	no	yes	butyrate
ntk_s_trem2	Fecal_Butyrate	3280_bin5	-0.00649594	0.138	-0.000713395	0.96	-0.00720934	0.778	0.901046	0.752	0.138	0.96	0.878	99.28	0.48	3608706	d__Bacteria	p__Bacteroidota	c__Bacteroidia	o__Bacteroidales	f__Rikenellaceae	g__Alistipes	s__Alistipes onderdonkii	no	no	none
ntk_s_trem2	Fecal_Propionate	2206_bin57	0.00596522	0.668	-0.0917565	0.1	-0.0857912	0.154	-0.0695318	0.774	0.668	0.1	0.308	96.84	1.27	3571659	d__Bacteria	p__Bacillota_A	c__Clostridia	o__Lachnospirales	f__Lachnospiraceae	g__KLE1615	s__KLE1615 sp900066985	no	no	none
ntk_s_trem2	Fecal_Butyrate	3361_bin50	0.0131552	0.206	-0.0316634	0.48	-0.0185081	0.686	-0.710781	0.752	0.372	0.572	0.712	98.66	0.19	2885596	d__Bacteria	p__Bacillota_A	c__Clostridia	o__Lachnospirales	f__Lachnospiraceae	g__Eisenbergiella	s__Eisenbergiella sp900066775	no	no	none
ntk_s_trem2	Fecal_Propionate	2266_bin108	-0.0028812	0.61	-0.0120464	0.652	-0.0149276	0.6	0.193012	0.774	0.718	0.772	0.734	94.92	1.11	2406200	d__Bacteria	p__Bacillota_A	c__Clostridia	o__Christensenellales	f__CAG-74	g__Ventricola	s__Ventricola sp900542395	no	no	none
ntk_s_trem2	Fecal_Butyrate	M0017_bin79	-0.002446	0.144	-4.34235e-05	0.998	-0.00248943	0.748	0.982557	0.752	0.144	0.998	0.882	100	0	1686565	d__Archaea	p__Methanobacteriota	c__Methanobacteria	o__Methanobacteriales	f__Methanobacteriaceae	g__Methanobrevibacter_A	s__Methanobrevibacter_A smithii	no	no	none
ntk_s_trem2	Fecal_Propionate	8_bin59	0.0128579	0.078	-0.00427195	0.924	0.00858596	0.776	1.49755	0.774	0.156	0.924	0.974	91.54	0.76	2393061	d__Bacteria	p__Bacillota_A	c__Clostridia	o__Lachnospirales	f__Lachnospiraceae	g__Blautia_A	s__Blautia_A sp900549015	no	no	none
ntk_s_trem2	Fecal_Butyrate	M2182_bin33	0.0247641	0.068	-0.0100161	0.75	0.0147479	0.76	1.67915	0.752	0.136	0.75	0.952	99.37	0	2795756	d__Bacteria	p__Bacillota_A	c__Clostridia	o__Lachnospirales	f__Lachnospiraceae	g__Copromonas	s__Copromonas sp900066055	no	yes	butyrate
ntk_s_trem2	Fecal_Propionate	110_bin38	-0.010351	0.074	0.0161696	0.466	0.00581867	0.774	-1.77892	0.776	0.102	0.666	0.924	96.13	0	3236837	d__Bacteria	p__Bacteroidota	c__Bacteroidia	o__Bacteroidales	f__Rikenellaceae	g__Alistipes	s__Alistipes sp900541585	yes	no	propionate
ntk_s_trem2	Fecal_Butyrate	10_bin29	0.00429436	0.512	0.00303559	0.878	0.00732995	0.722	0.585865	0.754	0.512	0.948	0.722	90.38	0.13	2621956	d__Bacteria	p__Bacteroidota	c__Bacteroidia	o__Bacteroidales	f__Muribaculaceae	g__Sodaliphilus	s__Sodaliphilus sp004557565	yes	no	propionate
ntk_s_trem2	Fecal_Propionate	2206_bin35	0.00532366	0.588	-0.00486018	0.982	0.000463481	0.928	11.4862	0.776	0.752	0.982	0.928	96.51	1.3	3088412	d__Bacteria	p__Bacillota_A	c__Clostridia	o__Clostridiales	f__Clostridiaceae	g__Sarcina	s__Sarcina perfringens	no	no	none
ntk_s_trem2	Fecal_Butyrate	2145_bin1	-0.00125447	0.766	-0.0405595	0.054	-0.041814	0.06	0.0300012	0.754	0.766	0.06	0.06	97.99	0.22	1770200	d__Bacteria	p__Bacillota_A	c__Clostridia	o__Oscillospirales	f__Acutalibacteraceae	g__Scybalenecus	s__Scybalenecus sp900540085	no	no	none
ntk_s_trem2	Fecal_Propionate	2207_bin92	0.00683482	0.404	-0.0232099	0.492	-0.016375	0.612	-0.417393	0.776	0.404	0.554	0.612	94.41	1.23	2109562	d__Bacteria	p__Bacillota_A	c__Clostridia	o__Oscillospirales	f__CAG-272	g__UMGS1312	s__UMGS1312 sp934446065	no	no	none
ntk_s_trem2	Fecal_Butyrate	2222_bin56	0.000898782	0.71	0.00891941	0.222	0.00981819	0.204	0.0915425	0.754	0.71	0.444	0.26	98.31	0.96	3147904	d__Bacteria	p__Bacteroidota	c__Bacteroidia	o__Bacteroidales	f__Bacteroidaceae	g__Prevotella	s__Prevotella copri_B	no	no	none
ntk_s_trem2	Fecal_Propionate	2236_bin40	0.0103683	0.262	-0.0310816	0.438	-0.0207133	0.61	-0.500564	0.776	0.31	0.534	0.664	97.71	3.82	3254591	d__Bacteria	p__Bacteroidota	c__Bacteroidia	o__Bacteroidales	f__Bacteroidaceae	g__Phocaeicola	s__Phocaeicola sp900542985	yes	no	propionate
ntk_s_trem2	Fecal_Butyrate	3288_bin23	0.00301284	0.426	0.00454525	0.816	0.00755808	0.712	0.398624	0.754	0.586	0.816	0.712	97.3	0	4974862	d__Bacteria	p__Bacteroidota	c__Bacteroidia	o__Bacteroidales	f__Bacteroidaceae	g__Bacteroides	s__Bacteroides fragilis	yes	no	propionate
ntk_s_trem2	Fecal_Propionate	3366_bin23	0.00417066	0.492	0.00787087	0.718	0.0120415	0.592	0.346356	0.776	0.492	0.718	0.592	94.55	0	2243540	d__Bacteria	p__Bacillota_A	c__Clostridia	o__Oscillospirales	f__Ruminococcaceae	g__Faecalibacterium	s__Faecalibacterium longum	no	yes	butyrate
ntk_s_trem2	Fecal_Butyrate	98_bin9	0.00791601	0.256	-0.0204259	0.338	-0.0125099	0.574	-0.632779	0.754	0.256	0.338	0.574	93.57	0.58	2465293	d__Bacteria	p__Bacillota_A	c__Clostridia	o__Lachnospirales	f__Lachnospiraceae	g__Dorea_B	s__Dorea_B phocaeensis	no	no	none
ntk_s_trem2	Fecal_Propionate	M2203_bin16	0.00936433	0.434	-0.0424343	0.446	-0.03307	0.546	-0.283167	0.776	0.534	0.588	0.546	91.82	1.13	1667924	d__Bacteria	p__Actinomycetota	c__Actinomycetia	o__Actinomycetales	f__Actinomycetaceae	g__Pauljensenia	s__Pauljensenia turicensis	no	no	none
ntk_s_trem2	Fecal_Butyrate	H-448_bin7	-0.00419268	0.118	0.00137822	0.95	-0.00281446	0.76	1.48969	0.754	0.118	0.95	0.992	98.66	0	2377627	d__Bacteria	p__Bacillota_A	c__Clostridia	o__Oscillospirales	f__Ruminococcaceae	g__UBA1394	s__UBA1394 sp900066845	no	no	none
ntk_s_trem2	Fecal_Propionate	134_bin14	0.00954135	0.17	-0.02072	0.494	-0.0111786	0.692	-0.853536	0.778	0.34	0.596	0.692	100	0.36	2582093	d__Bacteria	p__Bacillota	c__Bacilli	o__Erysipelotrichales	f__Coprobacillaceae	g__Thomasclavelia	s__Thomasclavelia spiroformis	no	no	none
ntk_s_trem2	Fecal_Butyrate	M0129_bin162	-0.0167234	0.154	0.00563326	0.886	-0.0110902	0.756	1.50795	0.754	0.154	0.886	0.93	91.98	2.16	3143433	d__Bacteria	p__Bacteroidota	c__Bacteroidia	o__Bacteroidales	f__Rikenellaceae	g__Alistipes	s__Alistipes sp001941065	no	no	none
ntk_s_trem2	Fecal_Propionate	M0047_bin66	-0.0115339	0.094	0.0038194	0.896	-0.00771451	0.764	1.49509	0.778	0.094	0.896	0.764	91.56	0.81	1505215	d__Bacteria	p__Bacillota_A	c__Clostridia	o__Christensenellales	f__CAG-917	g__Limadaptatus	s__Limadaptatus sp900545885	no	no	none
ntk_s_trem2	Fecal_Butyrate	M2230_bin135	0.00884032	0.384	-0.0335472	0.244	-0.0247069	0.422	-0.357808	0.754	0.384	0.244	0.422	96.91	2.92	3031340	d__Bacteria	p__Bacillota_A	c__Clostridia	o__Lachnospirales	f__Lachnospiraceae	g__Acetatifactor	s__Acetatifactor sp900755865	yes	no	propionate
ntk_s_trem2	Fecal_Propionate	M0129_bin16	-0.00949088	0.112	0.0148256	0.418	0.00533474	0.722	-1.77907	0.778	0.224	0.836	0.752	99.04	0	3514815	d__Bacteria	p__Bacteroidota	c__Bacteroidia	o__Bacteroidales	f__Rikenellaceae	g__Alistipes	s__Alistipes montrealensis	yes	no	propionate
ntk_s_trem2	Fecal_Butyrate	3336_bin53	-0.00394072	0.558	0.0347421	0.282	0.0308014	0.35	-0.12794	0.756	0.558	0.294	0.43	91.95	0.67	1976156	d__Bacteria	p__Bacillota_A	c__Clostridia	o__Oscillospirales	f__Oscillospiraceae	g__CAG-103	s__CAG-103 sp900543625	no	no	none
ntk_s_trem2	Fecal_Propionate	M2183_bin115	0.00388829	0.206	0.00230198	0.898	0.00619027	0.688	0.62813	0.778	0.206	0.916	0.688	99.19	0.81	2119859	d__Bacteria	p__Actinomycetota	c__Coriobacteriia	o__Coriobacteriales	f__Coriobacteriaceae	g__Collinsella	s__Collinsella sp900544465	no	no	none
ntk_s_trem2	Fecal_Butyrate	H-419_bin54	0.0075026	0.224	-0.0027851	0.964	0.0047175	0.78	1.59038	0.756	0.224	0.964	0.872	90.44	2.24	2310576	d__Bacteria	p__Bacillota_A	c__Clostridia	o__Lachnospirales	f__Anaerotignaceae	g__Anaerotignum	s__Anaerotignum sp001304995	no	no	none
ntk_s_trem2	Fecal_Propionate	M2269_bin41	-0.0122699	0.278	-0.000388983	0.976	-0.0126588	0.804	0.969272	0.778	0.556	0.986	0.924	98.6	1.17	2941754	d__Bacteria	p__Bacillota_A	c__Clostridia	o__Christensenellales	f__CAG-74	g__UBA11524	s__UBA11524 sp000437595	no	no	none
ntk_s_trem2	Fecal_Butyrate	M2205_bin39	-0.00541342	0.236	0.0168402	0.414	0.0114268	0.6	-0.473748	0.756	0.472	0.458	0.6	99.26	0	5275220	d__Bacteria	p__Bacteroidota	c__Bacteroidia	o__Bacteroidales	f__Bacteroidaceae	g__Bacteroides	s__Bacteroides nordii	yes	no	propionate
ntk_s_trem2	Fecal_Propionate	2152_bin102	-0.00762567	0.082	0.0154562	0.552	0.00783054	0.726	-0.973837	0.78	0.164	0.796	0.98	90.62	0.47	2699130	d__Bacteria	p__Bacillota_A	c__Clostridia	o__Christensenellales	f__CAG-74	g__UBA11524	s__UBA11524 sp000437595	no	no	none
ntk_s_trem2	Fecal_Butyrate	M2222_bin88	0.0219599	0.082	-0.00849662	0.84	0.0134632	0.782	1.6311	0.756	0.164	0.9	0.984	98.66	0	2907263	d__Bacteria	p__Bacillota_A	c__Clostridia	o__Lachnospirales	f__Lachnospiraceae	g__Butyribacter	s__Butyribacter sp003524945	no	yes	butyrate
ntk_s_trem2	Fecal_Propionate	39_bin78	0.00104805	0.82	0.0202044	0.222	0.0212525	0.232	0.0493143	0.78	0.82	0.222	0.336	99.05	0.11	2566715	d__Bacteria	p__Pseudomonadota	c__Gammaproteobacteria	o__Burkholderiales	f__Burkholderiaceae_A	g__Parasutterella	s__Parasutterella gallistercoris	no	no	none
ntk_s_trem2	Fecal_Butyrate	M2223_bin113	-0.00739961	0.104	0.0122733	0.306	0.00487372	0.676	-1.51827	0.756	0.19	0.306	0.676	98.68	0.38	2776176	d__Bacteria	p__Bacteroidota	c__Bacteroidia	o__Bacteroidales	f__Muribaculaceae	g__UBA7173	s__UBA7173 sp900545955	yes	no	propionate
ntk_s_trem2	Fecal_Propionate	M0004_bin84	0.00934295	0.118	-0.00332155	0.91	0.00602139	0.766	1.55163	0.78	0.236	0.91	0.766	96.89	1.14	2131108	d__Bacteria	p__Bacillota_C	c__Negativicutes	o__Acidaminococcales	f__Acidaminococcaceae	g__Phascolarctobacterium_A	s__Phascolarctobacterium_A succinatutens	yes	no	propionate
ntk_s_trem2	Fecal_Butyrate	2256_bin29	-0.00311902	0.49	-0.000360903	0.91	-0.00347992	0.816	0.89629	0.758	0.49	0.91	0.816	93.29	0.67	2010034	d__Bacteria	p__Bacillota_A	c__Clostridia	o__Oscillospirales	f__Oscillospiraceae	g__CAG-103	s__CAG-103 sp900543625	no	no	none
ntk_s_trem2	Fecal_Propionate	M2211_bin20	-5.7591e-06	0.966	0.00584461	0.812	0.00583885	0.798	-0.000986342	0.78	0.966	0.88	0.99	95.73	1.08	4986800	d__Bacteria	p__Bacteroidota	c__Bacteroidia	o__Bacteroidales	f__Marinifilaceae	g__Butyricimonas	s__Butyricimonas paravirosa	yes	no	propionate
ntk_s_trem2	Fecal_Butyrate	3274_bin64	-0.0452955	0.062	0.0711361	0.332	0.0258406	0.732	-1.75288	0.758	0.062	0.332	0.732	92.95	0.67	2162073	d__Bacteria	p__Bacillota_A	c__Clostridia	o__Oscillospirales	f__Oscillospiraceae	g__Enterenecus	s__	no	no	none
ntk_s_trem2	Fecal_Propionate	2226_bin25	-0.00531085	0.068	0.00949933	0.476	0.00418848	0.77	-1.26797	0.782	0.136	0.706	0.96	97.32	0.67	2338762	d__Bacteria	p__Bacillota_A	c__Clostridia	o__Oscillospirales	f__Ruminococcaceae	g__Ruminococcus_D	s__Ruminococcus_D sp900543145	no	no	none
ntk_s_trem2	Fecal_Butyrate	M0081_bin56	-0.00539204	0.422	0.0176302	0.292	0.0122382	0.46	-0.44059	0.758	0.422	0.292	0.46	93.29	0	1905560	d__Bacteria	p__Bacillota_A	c__Clostridia	o__Oscillospirales	f__Oscillospiraceae	g__CAG-103	s__CAG-103 sp900757655	no	no	none
ntk_s_trem2	Fecal_Propionate	3393_bin45	0.00258333	0.526	-0.0253391	0.286	-0.0227558	0.352	-0.113524	0.782	0.526	0.434	0.352	98.91	0	3333638	d__Bacteria	p__Bacillota_A	c__Clostridia	o__Lachnospirales	f__Lachnospiraceae	g__Blautia_A	s__Blautia_A sp900540785	yes	no	propionate
ntk_s_trem2	Fecal_Butyrate	2002_bin74	0.00917759	0.294	-0.0216257	0.38	-0.0124482	0.59	-0.737265	0.76	0.294	0.38	0.59	97.18	0.81	2025042	d__Bacteria	p__Actinomycetota	c__Coriobacteriia	o__Coriobacteriales	f__Coriobacteriaceae	g__Collinsella	s__	no	no	none
ntk_s_trem2	Fecal_Propionate	M0035_bin23	-0.00143413	0.712	-0.0204903	0.392	-0.0219244	0.362	0.0654125	0.782	0.712	0.466	0.546	98.86	0.16	2820150	d__Bacteria	p__Bacillota_A	c__Clostridia	o__Clostridiales	f__Clostridiaceae	g__Clostridium	s__Clostridium sp900539375	no	no	none
ntk_s_trem2	Fecal_Butyrate	2260_bin25	-0.00113404	0.864	-0.0135116	0.366	-0.0146456	0.344	0.0774319	0.76	0.864	0.376	0.49	98.66	0	1982717	d__Bacteria	p__Bacillota_A	c__Clostridia	o__Oscillospirales	f__Acutalibacteraceae	g__Eubacterium_R	s__Eubacterium_R sp000436835	no	no	none
ntk_s_trem2	Fecal_Propionate	M0053_bin137	0.0028286	0.668	0.00452674	0.81	0.00735534	0.718	0.384564	0.782	0.668	0.938	0.718	97.11	1.02	2346980	d__Bacteria	p__Bacillota_A	c__Clostridia	o__Oscillospirales	f__Ruminococcaceae	g__Faecalibacterium	s__Faecalibacterium duncaniae	no	yes	butyrate
ntk_s_trem2	Fecal_Butyrate	M2147_bin64	-0.00819646	0.144	-0.000311499	0.988	-0.00850796	0.736	0.963387	0.76	0.288	0.988	0.74	95.45	1.54	6324723	d__Bacteria	p__Bacillota_A	c__Clostridia	o__Lachnospirales	f__Lachnospiraceae	g__Eisenbergiella	s__Eisenbergiella porci	yes	no	propionate
ntk_s_trem2	Fecal_Propionate	M2230_bin10	0.00316656	0.758	-0.108322	0.044	-0.105156	0.044	-0.030113	0.782	0.758	0.068	0.088	92.7	1.12	908045	d__Bacteria	p__Bacillota_A	c__Clostridia	o__Christensenellales	f__UBA1242	g__UMGS687	s__UMGS687 sp900545735	no	no	none
ntk_s_trem2	Fecal_Butyrate	M2172_bin76	-0.00536266	0.256	-0.00188527	0.94	-0.00724793	0.744	0.739889	0.76	0.256	0.974	0.824	90.68	0	2645278	d__Bacteria	p__Pseudomonadota	c__Gammaproteobacteria	o__Burkholderiales	f__Burkholderiaceae_A	g__Sutterella	s__Sutterella wadsworthensis	no	no	none
ntk_s_trem2	Fecal_Propionate	2141_bin54	0.00968366	0.084	-0.00418512	0.866	0.00549854	0.78	1.76113	0.784	0.104	0.866	0.78	96.77	0.9	2065406	d__Bacteria	p__Actinomycetota	c__Coriobacteriia	o__Coriobacteriales	f__Coriobacteriaceae	g__Collinsella	s__Collinsella sp018373675	no	no	none
ntk_s_trem2	Fecal_Butyrate	110_bin64	-0.0179992	0.076	0.0247585	0.166	0.0067593	0.698	-2.66288	0.762	0.076	0.166	0.698	97.09	0.67	2666580	d__Bacteria	p__Bacillota_A	c__Clostridia	o__Oscillospirales	f__Oscillospiraceae	g__Faecousia	s__Faecousia sp000435995	no	no	none
ntk_s_trem2	Fecal_Propionate	3188_bin49	0.00414961	0.562	0.00753782	0.758	0.0116874	0.686	0.355049	0.784	0.562	0.758	0.686	95.16	0.81	2033826	d__Bacteria	p__Actinomycetota	c__Coriobacteriia	o__Coriobacteriales	f__Coriobacteriaceae	g__Collinsella	s__	no	no	none
ntk_s_trem2	Fecal_Butyrate	2118_bin12	0.00420558	0.56	-0.0266391	0.32	-0.0224335	0.378	-0.187469	0.762	0.82	0.338	0.378	98.84	0.29	6356896	d__Bacteria	p__Bacteroidota	c__Bacteroidia	o__Bacteroidales	f__Bacteroidaceae	g__Bacteroides	s__Bacteroides sp902362375	yes	no	propionate
ntk_s_trem2	Fecal_Propionate	H-434_bin57	-0.000425378	0.948	-0.0101559	0.702	-0.0105812	0.684	0.0402012	0.784	0.948	0.738	0.976	97.11	1.94	2186696	d__Bacteria	p__Bacillota_A	c__Clostridia	o__Oscillospirales	f__Ruminococcaceae	g__Faecalibacterium	s__Faecalibacterium longum	no	yes	butyrate
ntk_s_trem2	Fecal_Butyrate	2206_bin49	-0.0250489	0.046	0.0310182	0.136	0.00596937	0.736	-4.19623	0.762	0.046	0.136	0.736	91.95	0	1785412	d__Bacteria	p__Bacillota_A	c__Clostridia	o__Oscillospirales	f__Oscillospiraceae	g__ER4	s__ER4 sp900317525	no	no	none
ntk_s_trem2	Fecal_Propionate	M0007_bin55	0.000963634	0.846	0.0113041	0.812	0.0122677	0.81	0.0785506	0.784	0.846	0.858	0.81	91	0.34	2449859	d__Bacteria	p__Bacillota_A	c__Clostridia	o__UBA1381	f__UBA1381	g__CAG-41	s__CAG-41 sp900066215	no	no	none
ntk_s_trem2	Fecal_Butyrate	2266_bin102	-0.000495697	0.942	0.00374607	0.95	0.00325037	0.992	-0.152505	0.762	0.942	0.95	0.992	98.8	1.2	1799959	d__Bacteria	p__Bacillota_C	c__Negativicutes	o__Acidaminococcales	f__Acidaminococcaceae	g__CAG-266	s__CAG-266 sp000436095	yes	no	propionate
ntk_s_trem2	Fecal_Propionate	M0013_bin74	0.00368773	0.328	-0.0113675	0.512	-0.00767979	0.636	-0.480187	0.784	0.328	0.516	0.784	92.92	3.77	1758220	d__Bacteria	p__Bacillota	c__Bacilli	o__Erysipelotrichales	f__Erysipelotrichaceae	g__Holdemanella	s__Holdemanella porci	no	no	none
ntk_s_trem2	Fecal_Butyrate	22_bin41	-0.0349859	0.048	0.0536241	0.348	0.0186382	0.758	-1.87711	0.762	0.052	0.348	0.758	92.95	0.67	2171057	d__Bacteria	p__Bacillota_A	c__Clostridia	o__Oscillospirales	f__Oscillospiraceae	g__Limivicinus	s__Limivicinus sp002320035	no	no	none
ntk_s_trem2	Fecal_Propionate	M0017_bin8	-0.00580248	0.118	0.0112878	0.464	0.00548536	0.734	-1.05781	0.784	0.158	0.728	0.992	98.39	0	1756338	d__Bacteria	p__Actinomycetota	c__Coriobacteriia	o__Coriobacteriales	f__QAMH01	g__QAMH01	s__QAMH01 sp900544245	no	no	none
ntk_s_trem2	Fecal_Butyrate	3341_bin54	-0.00336345	0.498	0.0249429	0.382	0.0215794	0.464	-0.155864	0.762	0.684	0.382	0.464	94.63	1.34	2838681	d__Bacteria	p__Bacillota_A	c__Clostridia	o__Oscillospirales	f__Acutalibacteraceae	g__Fimivicinus	s__Fimivicinus sp900544715	no	no	none
ntk_s_trem2	Fecal_Propionate	M2238_bin127	-0.00350056	0.192	0.000462233	0.98	-0.00303832	0.836	1.15213	0.784	0.192	0.98	0.836	96.27	0	2074657	d__Bacteria	p__Bacillota_A	c__Clostridia	o__Oscillospirales	f__Acutalibacteraceae	g__CAG-177	s__CAG-177 sp003514385	no	no	none
ntk_s_trem2	Fecal_Butyrate	M0013_bin74	0.0075757	0.13	-0.0132636	0.516	-0.00568786	0.784	-1.33191	0.762	0.26	0.516	0.784	92.92	3.77	1758220	d__Bacteria	p__Bacillota	c__Bacilli	o__Erysipelotrichales	f__Erysipelotrichaceae	g__Holdemanella	s__Holdemanella porci	no	no	none
ntk_s_trem2	Fecal_Propionate	103_bin46	0.00109261	0.82	0.0279992	0.206	0.0290918	0.218	0.0375571	0.786	0.82	0.206	0.234	93.29	0	1732084	d__Bacteria	p__Bacillota_A	c__Clostridia	o__Oscillospirales	f__Acutalibacteraceae	g__CAG-217	s__CAG-217 sp000436335	no	no	none
ntk_s_trem2	Fecal_Butyrate	M2226_bin98	0.00107141	0.592	-0.0079475	0.4	-0.00687609	0.45	-0.155816	0.762	0.592	0.524	0.588	97.5	0.62	2106089	d__Bacteria	p__Pseudomonadota	c__Gammaproteobacteria	o__Burkholderiales	f__Burkholderiaceae_A	g__Duodenibacillus	s__Duodenibacillus intestinavium	no	no	none
ntk_s_trem2	Fecal_Propionate	2173_bin30	-0.00230539	0.874	-0.011354	0.736	-0.0136594	0.716	0.168777	0.786	0.874	0.736	0.852	92.09	0.63	3003926	d__Bacteria	p__Bacillota_A	c__Clostridia	o__Lachnospirales	f__Lachnospiraceae	g__KLE1615	s__KLE1615 sp900066985	no	no	none
ntk_s_trem2	Fecal_Butyrate	2227_bin44	-0.0208989	0.132	0.0120286	0.762	-0.0088703	0.764	2.35606	0.764	0.132	0.762	0.868	93.96	1.01	2987745	d__Bacteria	p__Bacillota_A	c__Clostridia	o__Oscillospirales	f__Oscillospiraceae	g__CAG-170	s__CAG-170 sp900545925	no	no	none
ntk_s_trem2	Fecal_Propionate	3188_bin23	0.00877907	0.058	-0.0135737	0.458	-0.00479463	0.756	-1.83102	0.786	0.07	0.458	0.784	99.7	0.05	2092587	d__Bacteria	p__Pseudomonadota	c__Gammaproteobacteria	o__Enterobacterales_A	f__Pasteurellaceae	g__Haemophilus_D	s__Haemophilus_D parainfluenzae	no	no	none
ntk_s_trem2	Fecal_Butyrate	3341_bin50	0.018584	0.238	-0.0400772	0.342	-0.0214932	0.586	-0.864644	0.764	0.238	0.342	0.586	98.58	0	1921661	d__Bacteria	p__Bacillota_A	c__Clostridia	o__Peptostreptococcales	f__Anaerovoracaceae	g__Fimisoma	s__Fimisoma sp905214195	no	no	none
ntk_s_trem2	Fecal_Propionate	3284_bin53	-0.00521109	0.374	0.0180567	0.53	0.0128456	0.616	-0.40567	0.786	0.374	0.586	0.944	94.88	1.48	5451441	d__Bacteria	p__Bacillota_A	c__Clostridia	o__Lachnospirales	f__Lachnospiraceae	g__Enterocloster	s__Enterocloster lavalensis	no	no	none
ntk_s_trem2	Fecal_Butyrate	M2183_bin16	-0.00229603	0.56	-0.00482807	0.748	-0.0071241	0.616	0.322291	0.764	0.56	0.98	0.748	99.33	0.67	2225883	d__Bacteria	p__Bacillota_A	c__Clostridia	o__Oscillospirales	f__Acutalibacteraceae	g__Ruminococcus_E	s__Ruminococcus_E bromii_B	no	no	none
ntk_s_trem2	Fecal_Propionate	3284_bin8	-0.00626899	0.14	-0.00133007	0.942	-0.00759906	0.766	0.824969	0.786	0.262	0.942	0.766	99.28	0.48	3147522	d__Bacteria	p__Bacteroidota	c__Bacteroidia	o__Bacteroidales	f__Rikenellaceae	g__Alistipes	s__Alistipes onderdonkii	yes	no	propionate
ntk_s_trem2	Fecal_Butyrate	M2230_bin82	0.00277874	0.766	0.0143332	0.74	0.0171119	0.67	0.162386	0.764	0.766	0.74	0.834	96.42	0	3123927	d__Bacteria	p__Bacillota_A	c__Clostridia	o__Lachnospirales	f__Lachnospiraceae	g__CAG-882	s__CAG-882 sp003486385	no	no	none
ntk_s_trem2	Fecal_Propionate	M0106_bin69	-0.00388483	0.658	0.0533707	0.24	0.0494859	0.284	-0.0785038	0.786	0.662	0.34	0.378	96.42	1.68	2861572	d__Bacteria	p__Bacillota_A	c__Clostridia	o__Oscillospirales	f__Ruminococcaceae	g__HGM13222	s__HGM13222 sp944386455	no	no	none
ntk_s_trem2	Fecal_Butyrate	2194_bin84	-0.00256215	0.64	-0.027267	0.314	-0.0298291	0.266	0.0858941	0.766	0.84	0.314	0.28	95.3	0.67	2014646	d__Bacteria	p__Bacillota_A	c__Clostridia	o__Oscillospirales	f__Oscillospiraceae	g__CAG-103	s__CAG-103 sp900543625	no	no	none
ntk_s_trem2	Fecal_Propionate	M2208_bin87	0.00466897	0.306	0.00279362	0.91	0.0074626	0.784	0.62565	0.786	0.306	0.91	0.784	93.54	0	2034701	d__Bacteria	p__Bacillota_A	c__Clostridia	o__Oscillospirales	f__Ruminococcaceae	g__Faecalibacterium	s__Faecalibacterium longum	no	no	none
ntk_s_trem2	Fecal_Butyrate	2216_bin104	-0.00415715	0.71	-0.00737009	0.75	-0.0115272	0.676	0.360637	0.766	0.932	0.872	0.874	98.66	0	2550281	d__Bacteria	p__Bacillota_A	c__Clostridia	o__Lachnospirales	f__Lachnospiraceae	g__Eubacterium_F	s__Eubacterium_F sp003491505	no	yes	butyrate
ntk_s_trem2	Fecal_Propionate	2004_bin93	0.00288247	0.47	-0.0191671	0.452	-0.0162846	0.514	-0.177005	0.788	0.47	0.612	0.774	98.12	0	1900367	d__Bacteria	p__Pseudomonadota	c__Gammaproteobacteria	o__Burkholderiales	f__Burkholderiaceae_A	g__Duodenibacillus	s__Duodenibacillus massiliensis	no	no	none
ntk_s_trem2	Fecal_Butyrate	3319_bin71	0.00450813	0.536	0.0152745	0.654	0.0197826	0.566	0.227883	0.766	0.536	0.654	0.566	92.68	0	2402437	d__Bacteria	p__Bacillota_A	c__Clostridia	o__Lachnospirales	f__Lachnospiraceae	g__Clostridium_Q	s__Clostridium_Q fessum	no	yes	butyrate
ntk_s_trem2	Fecal_Propionate	3310_bin64	-0.00555813	0.28	0.0221282	0.462	0.0165701	0.588	-0.335431	0.788	0.512	0.736	0.81	98.99	1.2	2689655	d__Bacteria	p__Bacteroidota	c__Bacteroidia	o__Bacteroidales	f__Rikenellaceae	g__Alistipes	s__Alistipes avistercoris	no	no	none
ntk_s_trem2	Fecal_Butyrate	M2208_bin94	-0.00325173	0.246	0.00835318	0.396	0.00510146	0.616	-0.637412	0.766	0.492	0.464	0.616	98.94	0.1	4622041	d__Bacteria	p__Pseudomonadota	c__Gammaproteobacteria	o__Enterobacterales	f__Enterobacteriaceae	g__Escherichia	s__Escherichia coli	no	no	none
ntk_s_trem2	Fecal_Propionate	102_bin50	0.0020628	0.748	0.00772279	0.7	0.00978558	0.634	0.2108	0.79	0.748	0.7	0.768	97.86	0.05	5375186	d__Bacteria	p__Bacteroidota	c__Bacteroidia	o__Bacteroidales	f__Bacteroidaceae	g__Bacteroides	s__Bacteroides faecis	yes	no	propionate
ntk_s_trem2	Fecal_Butyrate	M2243_bin18	-0.0020536	0.67	-0.00854623	0.724	-0.0105998	0.696	0.193739	0.766	0.742	0.724	0.696	90.73	0.34	2552639	d__Bacteria	p__Bacillota_A	c__Clostridia	o__Lachnospirales	f__Lachnospiraceae	g__Frisingicoccus	s__	no	no	none
ntk_s_trem2	Fecal_Propionate	15_bin75	0.00727818	0.314	0.00566112	0.874	0.0129393	0.692	0.562486	0.79	0.346	0.874	0.702	97.99	1.34	3214067	d__Bacteria	p__Bacillota_A	c__Clostridia	o__Lachnospirales	f__Lachnospiraceae	g__CAG-411	s__CAG-411 sp000437275	no	no	none
ntk_s_trem2	Fecal_Butyrate	2196_bin36	0.0157247	0.136	-0.0252994	0.284	-0.00957466	0.656	-1.64233	0.768	0.136	0.284	0.656	98.39	0.81	2043691	d__Bacteria	p__Actinomycetota	c__Coriobacteriia	o__Coriobacteriales	f__Coriobacteriaceae	g__Collinsella	s__Collinsella sp018382125	no	no	none
ntk_s_trem2	Fecal_Propionate	2201_bin64	-4.67041e-05	0.95	0.00413828	0.816	0.00409158	0.84	-0.0114147	0.79	0.95	0.816	0.89	94.99	0.25	4605690	d__Bacteria	p__Pseudomonadota	c__Gammaproteobacteria	o__Enterobacterales	f__Enterobacteriaceae	g__Klebsiella	s__Klebsiella pneumoniae	no	no	none
ntk_s_trem2	Fecal_Butyrate	2207_bin30	-0.00491124	0.096	0.00113651	0.896	-0.00377473	0.752	1.30108	0.768	0.096	0.896	0.888	97.96	0	2703527	d__Bacteria	p__Verrucomicrobiota	c__Verrucomicrobiae	o__Verrucomicrobiales	f__Akkermansiaceae	g__Akkermansia	s__Akkermansia muciniphila	yes	no	propionate
ntk_s_trem2	Fecal_Propionate	M0020_bin21	-0.00597286	0.068	0.00793867	0.464	0.00196581	0.77	-3.03838	0.79	0.136	0.586	0.77	93.82	1.12	1401715	d__Bacteria	p__Bacillota	c__Bacilli	o__RF39	f__UBA660	g__Faecenecus	s__Faecenecus gallistercoris	no	no	none
ntk_s_trem2	Fecal_Butyrate	M2183_bin135	0.00226736	0.664	-0.0356797	0.166	-0.0334124	0.224	-0.0678597	0.768	0.664	0.222	0.364	98.09	0.32	2757045	d__Bacteria	p__Bacillota_A	c__Clostridia	o__Lachnospirales	f__Lachnospiraceae	g__Blautia	s__Blautia stercoris	no	no	none
ntk_s_trem2	Fecal_Propionate	2139_bin5	0.00335946	0.444	0.00105912	0.998	0.00441858	0.82	0.760304	0.792	0.444	0.998	0.86	94.97	0	2248890	d__Bacteria	p__Bacillota_A	c__Clostridia	o__Lachnospirales	f__Anaerotignaceae	g__Anaerotignum	s__Anaerotignum sp001304995	no	no	none
ntk_s_trem2	Fecal_Butyrate	2218_bin67	-0.0139845	0.246	0.0023295	0.884	-0.011655	0.784	1.19987	0.77	0.246	0.884	0.908	91.61	0	2056393	d__Bacteria	p__Bacillota_A	c__Clostridia	o__Oscillospirales	f__Oscillospiraceae	g__CAG-103	s__CAG-103 sp900757655	no	no	none
ntk_s_trem2	Fecal_Propionate	2230_bin63	-0.00296408	0.326	0.000589909	0.938	-0.00237417	0.862	1.24847	0.792	0.476	0.938	0.862	91.01	1.12	1111388	d__Bacteria	p__Bacillota	c__Bacilli	o__RF39	f__UBA660	g__CAG-710	s__CAG-710 sp934141245	no	no	none
ntk_s_trem2	Fecal_Butyrate	2227_bin25	-0.00509802	0.308	-0.00087302	0.962	-0.00597104	0.762	0.853791	0.77	0.308	0.962	0.96	91.57	0.56	1508721	d__Bacteria	p__Bacillota	c__Bacilli	o__RF39	f__UBA660	g__Coprosoma	s__Coprosoma sp900546055	no	no	none
ntk_s_trem2	Fecal_Propionate	2240_bin74	0.00262009	0.508	-0.0177716	0.298	-0.0151515	0.372	-0.172926	0.792	0.508	0.306	0.506	96.73	0	3690121	d__Bacteria	p__Bacteroidota	c__Bacteroidia	o__Bacteroidales	f__Bacteroidaceae	g__Bacteroides	s__Bacteroides eggerthii	yes	no	propionate
ntk_s_trem2	Fecal_Butyrate	22_bin4	-0.00423069	0.388	-0.0025586	0.87	-0.00678929	0.69	0.623142	0.77	0.776	0.87	0.738	98.25	0.58	2799432	d__Bacteria	p__Bacillota_A	c__Clostridia	o__Lachnospirales	f__Lachnospiraceae	g__Clostridium_AP	s__Clostridium_AP scindens	no	no	none
ntk_s_trem2	Fecal_Propionate	3273_bin51	0.00350491	0.62	0.0141363	0.722	0.0176412	0.636	0.198677	0.792	0.62	0.722	0.908	92.18	1.34	2398067	d__Bacteria	p__Bacillota_A	c__Clostridia	o__Lachnospirales	f__Anaerotignaceae	g__Anaerotignum	s__Anaerotignum lactatifermentans	no	no	none
ntk_s_trem2	Fecal_Butyrate	2004_bin94	-0.0093454	0.098	0.00380392	0.97	-0.00554147	0.75	1.68645	0.772	0.196	0.978	0.92	94.38	0	1628533	d__Bacteria	p__Bacillota	c__Bacilli	o__RFN20	f__CAG-826	g__UBA4951	s__UBA4951 sp900540385	no	no	none
ntk_s_trem2	Fecal_Propionate	3277_bin95	0.00701224	0.118	-0.0018592	0.89	0.00515304	0.786	1.3608	0.792	0.12	0.89	0.786	92.47	1.61	2077253	d__Bacteria	p__Actinomycetota	c__Coriobacteriia	o__Coriobacteriales	f__Coriobacteriaceae	g__Collinsella	s__	no	no	none
ntk_s_trem2	Fecal_Butyrate	98_bin31	-0.00322182	0.298	-0.003625	0.876	-0.00684682	0.738	0.470558	0.772	0.298	0.876	0.788	97.47	0	2938993	d__Bacteria	p__Bacillota_A	c__Clostridia	o__Lachnospirales	f__Lachnospiraceae	g__Blautia_A	s__Blautia_A caecimuris	yes	no	propionate
ntk_s_trem2	Fecal_Propionate	3291_bin12	0.0063182	0.138	-0.000892973	0.928	0.00542522	0.79	1.1646	0.792	0.174	0.928	0.79	93.55	3.23	1887443	d__Bacteria	p__Actinomycetota	c__Coriobacteriia	o__Coriobacteriales	f__Coriobacteriaceae	g__Collinsella	s__	no	no	none
ntk_s_trem2	Fecal_Butyrate	H-419_bin83	0.00974287	0.128	-0.0211888	0.452	-0.0114459	0.696	-0.851207	0.772	0.256	0.494	0.696	92.2	0	1992626	d__Bacteria	p__Bacillota_A	c__Clostridia	o__Oscillospirales	f__Ruminococcaceae	g__Faecalibacterium	s__Faecalibacterium prausnitzii_J	no	yes	butyrate
ntk_s_trem2	Fecal_Propionate	H-421_bin39	0.00182985	0.732	0.00889291	0.646	0.0107228	0.632	0.170651	0.792	0.786	0.674	0.632	95.62	1.49	4515327	d__Bacteria	p__Bacteroidota	c__Bacteroidia	o__Bacteroidales	f__Tannerellaceae	g__Parabacteroides	s__Parabacteroides distasonis	yes	no	propionate
ntk_s_trem2	Fecal_Butyrate	M0129_bin139	0.00131136	0.772	0.00658329	0.718	0.00789465	0.688	0.166108	0.772	0.772	0.718	0.806	95.97	0.67	2105820	d__Bacteria	p__Bacillota_A	c__Clostridia	o__Oscillospirales	f__Oscillospiraceae	g__CAG-103	s__CAG-103 sp900543625	no	no	none
ntk_s_trem2	Fecal_Propionate	M2203_bin145	-0.00574574	0.284	-0.00212378	0.944	-0.00786952	0.764	0.730126	0.792	0.284	0.944	0.764	95.05	0.67	2384913	d__Bacteria	p__Bacillota_A	c__Clostridia	o__Oscillospirales	f__Ruminococcaceae	g__Negativibacillus	s__Negativibacillus faecipullorum	no	no	none
ntk_s_trem2	Fecal_Butyrate	M2183_bin107	-0.0154781	0.116	0.00754677	0.828	-0.00793133	0.784	1.95151	0.772	0.232	0.828	0.97	95.3	0.67	1986346	d__Bacteria	p__Bacillota_A	c__Clostridia	o__Oscillospirales	f__Oscillospiraceae	g__CAG-103	s__CAG-103 sp900543625	no	no	none
ntk_s_trem2	Fecal_Propionate	2001_bin28	-0.00196511	0.796	-0.0818625	0.006	-0.0838276	0.006	0.0234423	0.794	0.796	0.006	0.012	99.52	0	2452518	d__Bacteria	p__Bacillota_A	c__Clostridia	o__Lachnospirales	f__Lachnospiraceae	g__Agathobacter	s__Agathobacter rectalis	no	yes	butyrate
ntk_s_trem2	Fecal_Butyrate	2195_bin35	-0.000826329	0.802	-0.0121676	0.368	-0.0129939	0.352	0.0635936	0.774	0.802	0.46	0.352	96.58	0	2384798	d__Bacteria	p__Bacillota_A	c__Clostridia	o__Oscillospirales	f__Ruminococcaceae	g__Ruminococcus_D	s__Ruminococcus_D bicirculans	no	no	none
ntk_s_trem2	Fecal_Propionate	2202_bin84	0.00783769	0.128	-0.00323222	0.856	0.00460547	0.79	1.70182	0.794	0.256	0.856	0.79	96.77	0.81	2119331	d__Bacteria	p__Actinomycetota	c__Coriobacteriia	o__Coriobacteriales	f__Coriobacteriaceae	g__Collinsella	s__Collinsella aerofaciens_J	no	no	none
ntk_s_trem2	Fecal_Butyrate	3361_bin19	-0.0274841	0.082	0.0171167	0.636	-0.0103674	0.74	2.651	0.774	0.082	0.636	0.74	95.64	0.34	2311875	d__Bacteria	p__Bacillota_A	c__Clostridia	o__Oscillospirales	f__Oscillospiraceae	g__Limivicinus	s__	no	no	none
ntk_s_trem2	Fecal_Propionate	2256_bin37	0.00110299	0.864	0.00999939	0.774	0.0111024	0.75	0.0993468	0.794	0.864	0.774	0.75	92.63	0.46	5364505	d__Bacteria	p__Bacteroidota	c__Bacteroidia	o__Bacteroidales	f__Bacteroidaceae	g__Bacteroides	s__	yes	no	propionate
ntk_s_trem2	Fecal_Butyrate	3399_bin57	-0.0028357	0.766	-0.00399265	0.97	-0.00682835	0.896	0.415283	0.774	0.766	0.97	0.896	90.94	0	1981531	d__Bacteria	p__Bacillota_A	c__Clostridia	o__Oscillospirales	f__Oscillospiraceae	g__CAG-103	s__	no	no	none
ntk_s_trem2	Fecal_Propionate	2261_bin52	0.00316677	0.508	0.0127919	0.626	0.0159586	0.53	0.198436	0.794	0.508	0.626	0.53	96.7	0.71	2068110	d__Bacteria	p__Bacillota	c__Bacilli	o__Erysipelotrichales	f__Erysipelotrichaceae	g__Holdemanella	s__Holdemanella sp900556915	no	no	none
ntk_s_trem2	Fecal_Butyrate	M2203_bin16	-0.0070128	0.534	-0.0359205	0.588	-0.0429333	0.516	0.163342	0.774	0.534	0.588	0.546	91.82	1.13	1667924	d__Bacteria	p__Actinomycetota	c__Actinomycetia	o__Actinomycetales	f__Actinomycetaceae	g__Pauljensenia	s__Pauljensenia turicensis	no	no	none
ntk_s_trem2	Fecal_Propionate	M0009_bin81	-0.00372764	0.5	0.0206985	0.318	0.0169709	0.442	-0.219649	0.794	0.818	0.478	0.508	97.28	0.48	2367821	d__Bacteria	p__Bacteroidota	c__Bacteroidia	o__Bacteroidales	f__Rikenellaceae	g__Alistipes	s__Alistipes faecigallinarum	yes	no	propionate
ntk_s_trem2	Fecal_Butyrate	3274_bin28	-0.00695225	0.33	0.0263501	0.388	0.0193978	0.55	-0.358403	0.776	0.33	0.578	0.55	98.2	0.9	2084415	d__Bacteria	p__Bacillota_C	c__Negativicutes	o__Acidaminococcales	f__Acidaminococcaceae	g__Phascolarctobacterium_A	s__Phascolarctobacterium_A succinatutens	yes	no	propionate
ntk_s_trem2	Fecal_Propionate	M0061_bin78	-0.00130347	0.562	0.0127185	0.332	0.0114151	0.4	-0.114189	0.794	0.572	0.512	0.584	96.77	0	1777724	d__Bacteria	p__Pseudomonadota	c__Alphaproteobacteria	o__RF32	f__CAG-239	g__Scatocola	s__Scatocola faecipullorum	no	no	none
ntk_s_trem2	Fecal_Butyrate	11_bin59	-0.0032497	0.748	-0.00384188	0.856	-0.00709158	0.73	0.458248	0.778	0.794	0.942	0.882	98.2	0.6	1766310	d__Bacteria	p__Bacillota_C	c__Negativicutes	o__Acidaminococcales	f__Acidaminococcaceae	g__CAG-266	s__CAG-266 sp000436095	yes	no	propionate
ntk_s_trem2	Fecal_Propionate	M0078_bin76	-0.00176317	0.504	-0.00127234	0.84	-0.00303551	0.71	0.580849	0.794	0.504	0.84	0.88	93.55	0.54	1812380	d__Bacteria	p__Pseudomonadota	c__Alphaproteobacteria	o__RF32	f__CAG-239	g__51-20	s__51-20 sp001917175	no	no	none
ntk_s_trem2	Fecal_Butyrate	38_bin27	0.0060056	0.338	-0.0231583	0.44	-0.0171527	0.56	-0.350126	0.778	0.338	0.44	0.608	93.3	0.37	3542787	d__Bacteria	p__Bacteroidota	c__Bacteroidia	o__Bacteroidales	f__Bacteroidaceae	g__Phocaeicola	s__Phocaeicola plebeius_A	yes	no	propionate
ntk_s_trem2	Fecal_Propionate	H-160_bin85	0.00572404	0.296	-0.0014038	0.96	0.00432024	0.844	1.32494	0.796	0.296	0.978	0.844	91.63	0	2113311	d__Bacteria	p__Bacillota_A	c__Clostridia	o__Oscillospirales	f__Ruminococcaceae	g__Faecalibacterium	s__Faecalibacterium prausnitzii_J	no	yes	butyrate
ntk_s_trem2	Fecal_Butyrate	M0056_bin147	-0.00680315	0.394	0.0203561	0.406	0.013553	0.532	-0.501968	0.778	0.394	0.406	0.532	97.99	0	2201965	d__Bacteria	p__Bacillota_A	c__Clostridia	o__Oscillospirales	f__Oscillospiraceae	g__ER4	s__ER4 sp000765235	no	no	none
ntk_s_trem2	Fecal_Propionate	M2143_bin2	0.003991	0.31	0.00103629	0.96	0.00502729	0.89	0.793867	0.796	0.31	0.96	0.996	100	0.94	3058844	d__Bacteria	p__Bacillota	c__Bacilli	o__Erysipelotrichales	f__Coprobacillaceae	g__Longibaculum	s__Longibaculum muris	no	no	none
ntk_s_trem2	Fecal_Butyrate	H-417_bin24	-0.00318256	0.868	-0.0141621	0.672	-0.0173446	0.664	0.18349	0.78	0.868	0.954	0.934	95.97	0.67	2185959	d__Bacteria	p__Bacillota_A	c__Clostridia	o__Oscillospirales	f__Oscillospiraceae	g__Dysosmobacter	s__Dysosmobacter sp001916835	no	no	none
ntk_s_trem2	Fecal_Propionate	M2258_bin118	0.0063101	0.162	0.000499403	0.974	0.0068095	0.782	0.926661	0.796	0.324	0.974	0.782	97.04	0.89	2137226	d__Bacteria	p__Actinomycetota	c__Coriobacteriia	o__Coriobacteriales	f__Eggerthellaceae	g__Slackia_A	s__Slackia_A isoflavoniconvertens	no	no	none
ntk_s_trem2	Fecal_Butyrate	16_bin26	-0.0041319	0.114	0.00670708	0.376	0.00257518	0.72	-1.60451	0.782	0.228	0.514	0.72	99.98	1.5	2276830	d__Bacteria	p__Bacillota_C	c__Negativicutes	o__Acidaminococcales	f__Acidaminococcaceae	g__Phascolarctobacterium	s__Phascolarctobacterium faecium	yes	no	propionate
ntk_s_trem2	Fecal_Propionate	107_bin61	0.00896861	0.148	-0.00247791	0.868	0.0064907	0.782	1.38176	0.798	0.252	0.868	0.782	100	1.61	2005818	d__Bacteria	p__Actinomycetota	c__Coriobacteriia	o__Coriobacteriales	f__Coriobacteriaceae	g__Collinsella	s__Collinsella aerofaciens_J	no	no	none
ntk_s_trem2	Fecal_Butyrate	2142_bin54	-0.0233029	0.196	0.000918246	0.948	-0.0223847	0.786	1.04102	0.782	0.24	0.948	0.966	97.32	0	2364819	d__Bacteria	p__Bacillota_A	c__Clostridia	o__Oscillospirales	f__Acutalibacteraceae	g__UMGS263	s__UMGS263 sp900540535	no	no	none
ntk_s_trem2	Fecal_Propionate	2017_bin83	-0.00567244	0.176	0.0091693	0.492	0.00349687	0.734	-1.62215	0.798	0.352	0.682	0.734	99.33	0	2759568	d__Bacteria	p__Bacillota_A	c__Clostridia	o__Lachnospirales	f__Lachnospiraceae	g__Coprococcus	s__Coprococcus eutactus	no	no	none
ntk_s_trem2	Fecal_Butyrate	3290_bin33	-0.00129765	0.996	-0.000859663	0.974	-0.00215732	0.982	0.601513	0.782	0.996	0.974	0.982	95.02	1.9	2971966	d__Bacteria	p__Bacteroidota	c__Bacteroidia	o__Bacteroidales	f__UBA932	g__Cryptobacteroides	s__Cryptobacteroides sp000432515	no	no	none
ntk_s_trem2	Fecal_Propionate	2089_bin43	0.0166767	0.072	-0.0267516	0.362	-0.0100749	0.766	-1.65527	0.798	0.086	0.682	0.8	100	1.61	2094514	d__Bacteria	p__Actinomycetota	c__Coriobacteriia	o__Coriobacteriales	f__Coriobacteriaceae	g__Collinsella	s__	no	no	none
ntk_s_trem2	Fecal_Butyrate	M0096_bin41	-0.00413263	0.508	-0.00640327	0.826	-0.0105359	0.726	0.392243	0.782	0.508	0.826	0.824	95.57	1.16	2589720	d__Bacteria	p__Bacillota_A	c__Clostridia	o__Lachnospirales	f__Lachnospiraceae	g__Blautia_A	s__Blautia_A sp900547615	yes	no	propionate
ntk_s_trem2	Fecal_Propionate	2227_bin90	0.00675706	0.146	-0.00188513	0.944	0.00487193	0.748	1.38694	0.798	0.146	0.944	0.748	100	0.81	2056735	d__Bacteria	p__Actinomycetota	c__Coriobacteriia	o__Coriobacteriales	f__Coriobacteriaceae	g__Collinsella	s__Collinsella aerofaciens_F	no	no	none
ntk_s_trem2	Fecal_Butyrate	2161_bin117	0.018141	0.144	-0.0369359	0.506	-0.0187948	0.732	-0.965215	0.784	0.144	0.506	0.732	94.76	0.48	2126418	d__Bacteria	p__Bacteroidota	c__Bacteroidia	o__Bacteroidales	f__UBA932	g__Cryptobacteroides	s__Cryptobacteroides sp900546925	no	no	none
ntk_s_trem2	Fecal_Propionate	3342_bin79	-0.00525579	0.56	-0.0090963	0.82	-0.0143521	0.718	0.366204	0.798	0.56	0.932	0.718	90.78	0.68	2749626	d__Bacteria	p__Bacillota_A	c__Clostridia	o__Oscillospirales	f__Ruminococcaceae	g__Fournierella	s__Fournierella sp900543285	no	no	none
ntk_s_trem2	Fecal_Butyrate	3361_bin23	-0.00278803	0.756	0.0970625	0.014	0.0942745	0.032	-0.0295735	0.784	0.756	0.028	0.032	96.85	3.23	1449327	d__Bacteria	p__Pseudomonadota	c__Alphaproteobacteria	o__RF32	f__CAG-239	g__JAFUYI01	s__JAFUYI01 sp900762565	no	no	none
ntk_s_trem2	Fecal_Propionate	H-434_bin64	0.00140798	0.752	-0.0514025	0.082	-0.0499945	0.102	-0.0281627	0.798	0.752	0.126	0.204	94.63	1.75	2718973	d__Bacteria	p__Bacillota_A	c__Clostridia	o__Lachnospirales	f__Lachnospiraceae	g__Mediterraneibacter	s__Mediterraneibacter merdigallinarum	no	no	none
ntk_s_trem2	Fecal_Butyrate	80_bin50	0.0169633	0.098	-0.0316366	0.434	-0.0146733	0.726	-1.15607	0.784	0.138	0.434	0.726	97.32	0	2026495	d__Bacteria	p__Bacillota_A	c__Clostridia	o__Oscillospirales	f__Acutalibacteraceae	g__CAG-217	s__CAG-217 sp000436335	no	no	none
ntk_s_trem2	Fecal_Propionate	128_bin32	-0.00370454	0.438	0.0125811	0.424	0.00887656	0.546	-0.417339	0.8	0.438	0.518	0.7	99.02	0.31	5357380	d__Bacteria	p__Bacteroidota	c__Bacteroidia	o__Bacteroidales	f__Bacteroidaceae	g__Bacteroides	s__Bacteroides sp900557355	yes	no	propionate
ntk_s_trem2	Fecal_Butyrate	M0013_bin36	0.0100329	0.154	-0.0178503	0.386	-0.00781736	0.694	-1.28341	0.784	0.154	0.386	0.694	97.2	0.9	2076943	d__Bacteria	p__Actinomycetota	c__Coriobacteriia	o__Coriobacteriales	f__Coriobacteriaceae	g__Collinsella	s__	no	no	none
ntk_s_trem2	Fecal_Propionate	2004_bin81	0.00200238	0.76	-0.0524373	0.044	-0.0504349	0.052	-0.0397023	0.8	0.984	0.088	0.082	95.08	1.43	3254156	d__Bacteria	p__Bacteroidota	c__Bacteroidia	o__Bacteroidales	f__UBA932	g__Cryptobacteroides	s__Cryptobacteroides sp000433355	no	no	none
ntk_s_trem2	Fecal_Butyrate	M0083_bin13	0.00016657	0.868	0.0222498	0.214	0.0224164	0.22	0.00743074	0.784	0.868	0.246	0.22	99.23	0	4089512	d__Bacteria	p__Bacteroidota	c__Bacteroidia	o__Bacteroidales	f__Tannerellaceae	g__Parabacteroides	s__Parabacteroides merdae	yes	no	propionate
ntk_s_trem2	Fecal_Propionate	3311_bin82	-0.0052102	0.134	0.0110348	0.492	0.00582458	0.71	-0.89452	0.8	0.268	0.498	0.71	98.6	1.17	2903543	d__Bacteria	p__Bacillota_A	c__Clostridia	o__Christensenellales	f__CAG-74	g__UBA11524	s__UBA11524 sp000437595	no	no	none
ntk_s_trem2	Fecal_Butyrate	M2238_bin118	-0.00450123	0.496	0.0271722	0.324	0.022671	0.408	-0.198545	0.784	0.496	0.324	0.426	91.28	0	1963114	d__Bacteria	p__Bacillota_A	c__Clostridia	o__Oscillospirales	f__Oscillospiraceae	g__CAG-103	s__CAG-103 sp900317855	no	no	none
ntk_s_trem2	Fecal_Propionate	H-471_bin62	-0.00296971	0.482	0.0180686	0.438	0.0150988	0.526	-0.196685	0.8	0.482	0.748	0.864	98.91	1.45	3144757	d__Bacteria	p__Bacillota_A	c__Clostridia	o__Lachnospirales	f__Lachnospiraceae	g__Acetatifactor	s__Acetatifactor sp900066565	no	no	none
ntk_s_trem2	Fecal_Butyrate	2017_bin48	-0.00410302	0.478	0.0169804	0.268	0.0128774	0.412	-0.318622	0.786	0.478	0.328	0.412	96.23	0	2413831	d__Bacteria	p__Bacteroidota	c__Bacteroidia	o__Bacteroidales	f__Muribaculaceae	g__CAG-873	s__CAG-873 sp001701165	yes	no	propionate
ntk_s_trem2	Fecal_Propionate	M2211_bin97	-0.000338969	0.918	-0.0195369	0.408	-0.0198758	0.402	0.0170543	0.8	0.918	0.506	0.402	90.81	0	1684896	d__Bacteria	p__Bacillota_A	c__Clostridia	o__Christensenellales	f__CAG-917	g__Limadaptatus	s__Limadaptatus sp900754695	no	no	none
ntk_s_trem2	Fecal_Butyrate	2220_bin61	-0.00643354	0.342	0.0234327	0.442	0.0169992	0.592	-0.378462	0.786	0.658	0.442	0.592	97.99	0.34	2602888	d__Bacteria	p__Bacillota_A	c__Clostridia	o__Oscillospirales	f__Acutalibacteraceae	g__UBA1417	s__UBA1417 sp900549945	no	no	none
ntk_s_trem2	Fecal_Propionate	M2222_bin140	0.00128651	0.754	0.00940008	0.624	0.0106866	0.618	0.120385	0.8	0.754	0.624	0.618	93.71	0.21	2890521	d__Bacteria	p__Bacillota_A	c__Clostridia	o__Lachnospirales	f__Lachnospiraceae	g__Choladousia	s__Choladousia sp902363135	no	no	none
ntk_s_trem2	Fecal_Butyrate	2229_bin26	0.0221212	0.052	-0.0339678	0.416	-0.0118465	0.758	-1.86731	0.786	0.104	0.416	0.758	90.82	1.27	3526843	d__Bacteria	p__Bacillota_A	c__Clostridia	o__Lachnospirales	f__Lachnospiraceae	g__KLE1615	s__KLE1615 sp900066985	no	no	none
ntk_s_trem2	Fecal_Propionate	2158_bin53	-0.00606961	0.116	0.00245455	0.888	-0.00361506	0.798	1.67898	0.802	0.116	0.916	0.798	96.6	0	2997553	d__Bacteria	p__Verrucomicrobiota	c__Verrucomicrobiae	o__Verrucomicrobiales	f__Akkermansiaceae	g__Akkermansia	s__Akkermansia sp001580195	yes	no	propionate
ntk_s_trem2	Fecal_Butyrate	2254_bin84	0.0167544	0.274	-0.0472241	0.402	-0.0304697	0.596	-0.54987	0.786	0.548	0.402	0.596	97.99	0	2400638	d__Bacteria	p__Bacillota_A	c__Clostridia	o__Oscillospirales	f__Acutalibacteraceae	g__UMGS263	s__UMGS263 sp900540535	no	no	none
ntk_s_trem2	Fecal_Propionate	3288_bin25	0.00650536	0.31	-0.000458835	0.954	0.00604652	0.844	1.07588	0.802	0.31	0.982	0.844	92.18	0.68	2126372	d__Bacteria	p__Bacillota_A	c__Clostridia	o__Oscillospirales	f__Ruminococcaceae	g__Faecalibacterium	s__Faecalibacterium prausnitzii_J	no	yes	butyrate
ntk_s_trem2	Fecal_Butyrate	M0004_bin84	0.00412449	0.356	0.00428656	0.842	0.00841105	0.722	0.490365	0.786	0.356	0.91	0.766	96.89	1.14	2131108	d__Bacteria	p__Bacillota_C	c__Negativicutes	o__Acidaminococcales	f__Acidaminococcaceae	g__Phascolarctobacterium_A	s__Phascolarctobacterium_A succinatutens	yes	no	propionate
ntk_s_trem2	Fecal_Propionate	2130_bin61	0.00634445	0.334	0.00564606	0.948	0.0119905	0.814	0.529123	0.804	0.668	0.948	0.814	96.51	0.81	1715133	d__Bacteria	p__Actinomycetota	c__Coriobacteriia	o__Coriobacteriales	f__Coriobacteriaceae	g__Collinsella	s__Collinsella intestinalis	no	no	none
ntk_s_trem2	Fecal_Butyrate	M0007_bin25	0.00280204	0.534	-0.0264287	0.278	-0.0236266	0.34	-0.118597	0.786	0.64	0.278	0.34	96.57	0.63	5795810	d__Bacteria	p__Bacteroidota	c__Bacteroidia	o__Bacteroidales	f__Bacteroidaceae	g__Bacteroides	s__Bacteroides ovatus	yes	no	propionate
ntk_s_trem2	Fecal_Propionate	2135_bin42	0.000971377	0.796	0.0214078	0.254	0.0223792	0.248	0.0434054	0.804	0.796	0.318	0.394	95.3	0.17	1931585	d__Bacteria	p__Bacillota_A	c__Clostridia	o__Oscillospirales	f__Ruminococcaceae	g__Negativibacillus	s__Negativibacillus sp000435195	no	no	none
ntk_s_trem2	Fecal_Butyrate	M0056_bin127	-0.00563555	0.358	0.00136179	0.976	-0.00427377	0.82	1.31864	0.786	0.406	0.976	0.856	93.35	1.34	2098266	d__Bacteria	p__Bacillota_A	c__Clostridia	o__Oscillospirales	f__Oscillospiraceae	g__CAG-170	s__CAG-170 sp003516765	no	no	none
ntk_s_trem2	Fecal_Propionate	2143_bin73	0.00183889	0.67	-0.000250225	0.978	0.00158866	0.886	1.15751	0.804	0.67	0.998	0.886	96.38	0	2143471	d__Bacteria	p__Bacillota_A	c__Clostridia	o__Oscillospirales	f__Ruminococcaceae	g__Faecalibacterium	s__Faecalibacterium longum	no	yes	butyrate
ntk_s_trem2	Fecal_Butyrate	M0106_bin67	-0.0258529	0.082	0.0185867	0.504	-0.0072662	0.756	3.55796	0.786	0.082	0.504	0.968	98.79	0.27	2271162	d__Bacteria	p__Bacillota_A	c__Clostridia	o__Christensenellales	f__CAG-138	g__Pelethousia	s__Pelethousia gallinarum	no	no	none
ntk_s_trem2	Fecal_Propionate	2191_bin57	0.0060245	0.286	-0.00228394	0.908	0.00374056	0.87	1.61059	0.804	0.416	0.982	0.87	98.09	1.66	6213431	d__Bacteria	p__Bacteroidota	c__Bacteroidia	o__Bacteroidales	f__Bacteroidaceae	g__Bacteroides	s__Bacteroides ovatus	yes	no	propionate
ntk_s_trem2	Fecal_Butyrate	2001_bin88	0.00242531	0.772	0.0904127	0.046	0.092838	0.044	0.0261241	0.788	0.772	0.08	0.054	90.88	1.71	2065635	d__Bacteria	p__Cyanobacteriota	c__Vampirovibrionia	o__Gastranaerophilales	f__RUG14156	g__Galligastranaerophilus_A	s__	no	no	none
ntk_s_trem2	Fecal_Propionate	3193_bin23	0.00190212	0.742	-0.0486155	0.09	-0.0467134	0.11	-0.0407189	0.804	0.742	0.09	0.22	93.98	0	2397339	d__Bacteria	p__Bacillota_A	c__Clostridia	o__Oscillospirales	f__Ruminococcaceae	g__Gemmiger	s__Gemmiger formicilis	no	no	none
ntk_s_trem2	Fecal_Butyrate	2032_bin27	-0.00588031	0.344	0.0232198	0.536	0.0173395	0.64	-0.339127	0.788	0.586	0.666	0.64	95.63	2.96	5285913	d__Bacteria	p__Pseudomonadota	c__Gammaproteobacteria	o__Enterobacterales	f__Enterobacteriaceae	g__Klebsiella	s__Klebsiella planticola	no	no	none
ntk_s_trem2	Fecal_Propionate	3361_bin17	-0.00117089	0.874	-0.010855	0.704	-0.0120259	0.658	0.0973643	0.804	0.874	0.704	0.658	95.17	1.45	2573242	d__Bacteria	p__Bacillota_A	c__Clostridia	o__Lachnospirales	f__Lachnospiraceae	g__CAG-510	s__CAG-510 sp000434615	no	no	none
ntk_s_trem2	Fecal_Butyrate	2131_bin95	-0.0018058	0.848	-0.00833291	0.804	-0.0101387	0.772	0.178109	0.788	0.914	0.804	0.772	95.64	0.67	2009593	d__Bacteria	p__Bacillota_A	c__Clostridia	o__Oscillospirales	f__Oscillospiraceae	g__CAG-103	s__CAG-103 sp900543625	no	no	none
ntk_s_trem2	Fecal_Propionate	3_bin46	-0.00781366	0.104	0.0126089	0.464	0.0047952	0.776	-1.62948	0.804	0.208	0.872	0.86	92.28	0	1969009	d__Bacteria	p__Bacillota_A	c__Clostridia	o__Oscillospirales	f__Oscillospiraceae	g__CAG-103	s__CAG-103 sp900757655	no	no	none
ntk_s_trem2	Fecal_Butyrate	2206_bin35	-0.0021174	0.752	0.00365878	0.886	0.00154139	0.924	-1.37369	0.788	0.752	0.982	0.928	96.51	1.3	3088412	d__Bacteria	p__Bacillota_A	c__Clostridia	o__Clostridiales	f__Clostridiaceae	g__Sarcina	s__Sarcina perfringens	no	no	none
ntk_s_trem2	Fecal_Propionate	M2249_bin46	0.002053	0.78	0.00952836	0.594	0.0115814	0.572	0.177268	0.804	0.78	0.814	0.738	97.99	0	2278547	d__Bacteria	p__Bacillota_A	c__Clostridia	o__Oscillospirales	f__Oscillospiraceae	g__ER4	s__ER4 sp000765235	no	no	none
ntk_s_trem2	Fecal_Butyrate	3330_bin66	-0.00169255	0.842	-0.0458224	0.232	-0.047515	0.23	0.0356215	0.788	0.842	0.374	0.394	95.01	0.5	4009191	d__Bacteria	p__Bacteroidota	c__Bacteroidia	o__Bacteroidales	f__Bacteroidaceae	g__Paraprevotella	s__Paraprevotella clara	yes	no	propionate
ntk_s_trem2	Fecal_Propionate	113_bin39	-0.0209004	0.24	0.0476232	0.52	0.0267228	0.69	-0.782119	0.806	0.24	0.52	0.996	96.42	1.01	2013867	d__Bacteria	p__Bacillota_A	c__Clostridia	o__Oscillospirales	f__Ruminococcaceae	g__Egerieicola	s__Egerieicola faecale	no	no	none
ntk_s_trem2	Fecal_Butyrate	2172_bin49	0.000971938	0.848	0.0169374	0.246	0.0179094	0.266	0.0542698	0.79	0.848	0.492	0.266	91.67	0.74	2751775	d__Bacteria	p__Bacteroidota	c__Bacteroidia	o__Bacteroidales	f__Bacteroidaceae	g__Prevotella	s__Prevotella sp900544495	no	no	none
ntk_s_trem2	Fecal_Propionate	2190_bin36	0.000740019	0.886	0.00467419	0.818	0.00541421	0.796	0.136681	0.806	0.886	0.97	0.796	93.84	2.04	2105971	d__Bacteria	p__Bacillota_A	c__Clostridia	o__Oscillospirales	f__Ruminococcaceae	g__Faecalibacterium	s__Faecalibacterium duncaniae	no	no	none
ntk_s_trem2	Fecal_Butyrate	2262_bin19	0.0179038	0.082	-0.0271916	0.346	-0.00928781	0.744	-1.92767	0.79	0.164	0.386	0.744	97.47	0	2733936	d__Bacteria	p__Bacillota_A	c__Clostridia	o__Lachnospirales	f__Lachnospiraceae	g__Copromonas	s__Copromonas sp900066535	no	yes	butyrate
ntk_s_trem2	Fecal_Propionate	2245_bin34	0.00450857	0.502	-0.0185178	0.364	-0.0140092	0.464	-0.321828	0.806	0.502	0.424	0.464	91.44	2.7	4558728	d__Bacteria	p__Bacteroidota	c__Bacteroidia	o__Bacteroidales	f__Bacteroidaceae	g__Bacteroides	s__Bacteroides finegoldii	no	no	none
ntk_s_trem2	Fecal_Butyrate	M2269_bin56	-0.00810797	0.154	0.0141841	0.484	0.00607611	0.712	-1.3344	0.79	0.154	0.484	0.712	94.37	0	2428751	d__Bacteria	p__Bacillota_A	c__Clostridia	o__Lachnospirales	f__Lachnospiraceae	g__V9D3004	s__V9D3004 sp900760345	no	yes	butyrate
ntk_s_trem2	Fecal_Propionate	3302_bin80	-0.0174635	0.034	0.0238967	0.378	0.00643318	0.796	-2.7146	0.806	0.068	0.564	0.856	90.6	0.67	2427978	d__Bacteria	p__Bacillota_A	c__Clostridia	o__Oscillospirales	f__Oscillospiraceae	g__CAG-170	s__CAG-170 sp000432135	no	no	none
ntk_s_trem2	Fecal_Butyrate	2219_bin56	-0.011978	0.208	0.0204912	0.214	0.00851323	0.624	-1.40699	0.792	0.208	0.214	0.624	96.88	0	3293091	d__Bacteria	p__Bacteroidota	c__Bacteroidia	o__Bacteroidales	f__Rikenellaceae	g__Alistipes	s__Alistipes senegalensis	yes	no	propionate
ntk_s_trem2	Fecal_Propionate	H-414_bin24	0.00512345	0.468	-0.000263292	0.996	0.00486016	0.854	1.05417	0.806	0.468	0.996	0.854	98.98	0.23	2160571	d__Bacteria	p__Bacillota_A	c__Clostridia	o__Oscillospirales	f__Ruminococcaceae	g__Faecalibacterium	s__Faecalibacterium duncaniae	no	yes	butyrate
ntk_s_trem2	Fecal_Butyrate	3302_bin35	-0.0162314	0.102	0.0311048	0.438	0.0148733	0.758	-1.09131	0.792	0.138	0.438	0.758	91.28	0.13	2257995	d__Bacteria	p__Bacillota_A	c__Clostridia	o__Oscillospirales	f__CAG-382	g__UMGS882	s__UMGS882 sp003343885	no	no	none
ntk_s_trem2	Fecal_Propionate	M2258_bin100	0.00739554	0.228	0.00719726	0.886	0.0145928	0.702	0.506793	0.806	0.228	0.962	0.702	94.52	2.19	2607527	d__Bacteria	p__Bacillota_A	c__Clostridia	o__Lachnospirales	f__Lachnospiraceae	g__CAG-95	s__CAG-95 sp900066375	no	no	none
ntk_s_trem2	Fecal_Butyrate	M2223_bin59	-0.00235956	0.664	-0.00883153	0.684	-0.0111911	0.608	0.210842	0.792	0.664	0.696	0.608	98.3	0.13	2740381	d__Bacteria	p__Bacteroidota	c__Bacteroidia	o__Bacteroidales	f__Muribaculaceae	g__JAJPXC01	s__	yes	no	propionate
ntk_s_trem2	Fecal_Propionate	2260_bin7	-0.00296165	0.768	-0.0114441	0.75	-0.0144057	0.724	0.205589	0.808	0.768	0.846	0.724	93.74	0.89	1986248	d__Bacteria	p__Bacillota_A	c__Clostridia	o__Oscillospirales	f__CAG-272	g__UMGS1312	s__UMGS1312 sp900550625	no	no	none
ntk_s_trem2	Fecal_Butyrate	M2258_bin86	-0.0121731	0.084	0.0199575	0.38	0.00778443	0.768	-1.56377	0.792	0.084	0.38	0.768	93.96	1.34	2239453	d__Bacteria	p__Bacillota_A	c__Clostridia	o__Oscillospirales	f__Oscillospiraceae	g__CAG-170	s__CAG-170 sp000436735	no	no	none
ntk_s_trem2	Fecal_Propionate	22_bin4	-0.000730552	0.882	-0.00717887	0.736	-0.00790942	0.738	0.0923648	0.808	0.882	0.87	0.738	98.25	0.58	2799432	d__Bacteria	p__Bacillota_A	c__Clostridia	o__Lachnospirales	f__Lachnospiraceae	g__Clostridium_AP	s__Clostridium_AP scindens	no	no	none
ntk_s_trem2	Fecal_Butyrate	111_bin26	-0.00159207	0.822	0.00668854	0.78	0.00509646	0.862	-0.312387	0.796	0.822	0.834	0.862	91.29	1.12	1074202	d__Bacteria	p__Bacillota	c__Bacilli	o__RF39	f__UBA660	g__Aphodocola	s__Aphodocola sp000434835	no	no	none
ntk_s_trem2	Fecal_Propionate	2192_bin79	0.0100814	0.208	-0.00618695	0.838	0.00389443	0.89	2.58867	0.81	0.416	0.948	0.952	97.48	0.04	6459294	d__Bacteria	p__Bacteroidota	c__Bacteroidia	o__Bacteroidales	f__Bacteroidaceae	g__Bacteroides	s__Bacteroides ovatus	yes	no	propionate
ntk_s_trem2	Fecal_Butyrate	2137_bin53	-0.0144315	0.084	0.00957407	0.582	-0.00485745	0.796	2.97101	0.796	0.168	0.614	0.818	97.36	0.38	2313052	d__Bacteria	p__Bacteroidota	c__Bacteroidia	o__Bacteroidales	f__Muribaculaceae	g__Paramuribaculum	s__Paramuribaculum sp000431155	yes	no	propionate
ntk_s_trem2	Fecal_Propionate	3186_bin58	-0.00446025	0.244	-0.00228549	0.882	-0.00674574	0.746	0.661195	0.81	0.248	0.974	0.758	96.77	0	1734676	d__Bacteria	p__Actinomycetota	c__Coriobacteriia	o__Coriobacteriales	f__Coriobacteriaceae	g__Collinsella	s__Collinsella intestinalis	no	no	none
ntk_s_trem2	Fecal_Butyrate	2142_bin37	0.00515083	0.208	-0.00186177	0.948	0.00328906	0.804	1.56605	0.796	0.208	0.948	0.936	90.17	1.24	2880228	d__Bacteria	p__Bacteroidota	c__Bacteroidia	o__Bacteroidales	f__Bacteroidaceae	g__Phocaeicola	s__Phocaeicola plebeius	yes	no	propionate
ntk_s_trem2	Fecal_Propionate	3310_bin8	0.00333388	0.49	0.00520131	0.926	0.00853519	0.84	0.390604	0.81	0.78	0.926	0.858	100	0	1858674	d__Bacteria	p__Actinomycetota	c__Coriobacteriia	o__Coriobacteriales	f__Coriobacteriaceae	g__Collinsella	s__Collinsella intestinalis	no	no	none
ntk_s_trem2	Fecal_Butyrate	M2251_bin68	0.0135704	0.252	-0.0313967	0.408	-0.0178262	0.62	-0.761262	0.796	0.462	0.454	0.62	91.06	0.67	2258359	d__Bacteria	p__Bacillota_A	c__Clostridia	o__Oscillospirales	f__Butyricicoccaceae	g__Agathobaculum	s__Agathobaculum butyriciproducens	no	no	none
ntk_s_trem2	Fecal_Propionate	M2186_bin45	0.00223639	0.728	0.00526029	0.918	0.00749667	0.862	0.298317	0.81	0.728	0.918	0.904	98.66	0	2754871	d__Bacteria	p__Bacillota_A	c__Clostridia	o__Oscillospirales	f__Oscillospiraceae	g__Dysosmobacter	s__Dysosmobacter welbionis	no	no	none
ntk_s_trem2	Fecal_Butyrate	128_bin39	-0.00880852	0.058	0.013889	0.356	0.00508045	0.756	-1.7338	0.798	0.116	0.358	0.756	96.6	0	2156325	d__Bacteria	p__Bacillota_A	c__Clostridia	o__Oscillospirales	f__Acutalibacteraceae	g__CAG-177	s__CAG-177 sp003514385	no	no	none
ntk_s_trem2	Fecal_Propionate	134_bin68	-0.000553245	0.856	-0.0255637	0.188	-0.0261169	0.208	0.0211834	0.812	0.856	0.264	0.208	92.59	2.87	3003865	d__Bacteria	p__Bacillota_A	c__Clostridia	o__Lachnospirales	f__Lachnospiraceae	g__Blautia	s__	no	no	none
ntk_s_trem2	Fecal_Butyrate	2089_bin43	0.0219028	0.086	-0.0126123	0.682	0.00929045	0.8	2.35756	0.798	0.086	0.682	0.8	100	1.61	2094514	d__Bacteria	p__Actinomycetota	c__Coriobacteriia	o__Coriobacteriales	f__Coriobacteriaceae	g__Collinsella	s__	no	no	none
ntk_s_trem2	Fecal_Propionate	2146_bin10	0.00732384	0.096	-0.00379752	0.814	0.00352632	0.816	2.07691	0.812	0.128	0.982	0.816	98.39	0.81	2049134	d__Bacteria	p__Actinomycetota	c__Coriobacteriia	o__Coriobacteriales	f__Coriobacteriaceae	g__Collinsella	s__	no	no	none
ntk_s_trem2	Fecal_Butyrate	3213_bin102	0.00617533	0.128	-0.00205626	0.884	0.00411907	0.79	1.49921	0.798	0.256	0.932	0.988	96.9	0	2051854	d__Bacteria	p__Bacillota_A	c__Clostridia	o__Oscillospirales	f__Ruminococcaceae	g__Faecalibacterium	s__Faecalibacterium longum	no	yes	butyrate
ntk_s_trem2	Fecal_Propionate	36_bin48	0.00477536	0.536	0.00337412	0.904	0.00814947	0.78	0.585971	0.812	0.536	0.946	0.78	99.53	1.59	2362346	d__Bacteria	p__Bacillota_A	c__Clostridia	o__Oscillospirales	f__Ruminococcaceae	g__Faecalibacterium	s__Faecalibacterium duncaniae	no	yes	butyrate
ntk_s_trem2	Fecal_Butyrate	3291_bin61	-0.00485172	0.348	0.0194912	0.412	0.0146395	0.542	-0.331412	0.798	0.348	0.648	0.542	96.43	0.74	2658591	d__Bacteria	p__Bacteroidota	c__Bacteroidia	o__Bacteroidales	f__UBA932	g__Cryptobacteroides	s__Cryptobacteroides sp000435075	no	no	none
ntk_s_trem2	Fecal_Propionate	M0034_bin5	0.00500131	0.134	-0.00209185	0.922	0.00290946	0.79	1.71898	0.812	0.134	0.922	0.79	97.58	0.81	1952264	d__Bacteria	p__Actinomycetota	c__Coriobacteriia	o__Coriobacteriales	f__Coriobacteriaceae	g__Collinsella	s__	no	no	none
ntk_s_trem2	Fecal_Butyrate	M2181_bin113	0.00214735	0.788	-0.116698	0.008	-0.11455	0.01	-0.0187459	0.798	0.788	0.008	0.012	95.78	0.32	3715144	d__Bacteria	p__Bacillota_A	c__Clostridia	o__Lachnospirales	f__Lachnospiraceae	g__Blautia_A	s__Blautia_A faecis	yes	no	propionate
ntk_s_trem2	Fecal_Propionate	M2183_bin116	0.00206863	0.682	-0.0307623	0.212	-0.0286937	0.25	-0.0720935	0.812	0.682	0.212	0.362	96.91	0	3291226	d__Bacteria	p__Bacillota_A	c__Clostridia	o__Lachnospirales	f__Lachnospiraceae	g__Limivivens	s__Limivivens sp900543575	no	no	none
ntk_s_trem2	Fecal_Butyrate	M2269_bin41	-0.00616296	0.574	0.000431641	0.986	-0.00573132	0.924	1.07531	0.798	0.574	0.986	0.924	98.6	1.17	2941754	d__Bacteria	p__Bacillota_A	c__Clostridia	o__Christensenellales	f__CAG-74	g__UBA11524	s__UBA11524 sp000437595	no	no	none
ntk_s_trem2	Fecal_Propionate	2185_bin36	-0.000656056	0.82	-0.040546	0.048	-0.041202	0.05	0.0159229	0.814	0.836	0.076	0.076	96.42	0.89	2343891	d__Bacteria	p__Bacillota_A	c__Clostridia	o__Lachnospirales	f__Lachnospiraceae	g__Eubacterium_G	s__Eubacterium_G sp000432355	no	no	none
ntk_s_trem2	Fecal_Butyrate	2198_bin100	-0.0003173	0.984	0.00761365	0.674	0.00729635	0.684	-0.0434875	0.8	0.984	0.784	0.684	95.48	0.71	2871300	d__Bacteria	p__Bacteroidota	c__Bacteroidia	o__Bacteroidales	f__UBA932	g__Cryptobacteroides	s__Cryptobacteroides sp000434935	no	no	none
ntk_s_trem2	Fecal_Propionate	2219_bin26	0.0136147	0.254	-0.0484029	0.58	-0.0347882	0.676	-0.391361	0.814	0.254	0.662	0.804	96.45	0.71	2635964	d__Bacteria	p__Bacillota_A	c__Clostridia	o__Peptostreptococcales	f__Anaerovoracaceae	g__Emergencia	s__	no	no	none
ntk_s_trem2	Fecal_Butyrate	2262_bin37	0.000402984	0.952	-0.0153831	0.722	-0.0149802	0.752	-0.0269012	0.8	0.952	0.722	0.752	97.84	1.42	1708141	d__Bacteria	p__Bacillota	c__Bacilli	o__Erysipelotrichales	f__Erysipelotrichaceae	g__Faecalitalea	s__Faecalitalea cylindroides	no	no	none
ntk_s_trem2	Fecal_Propionate	2266_bin41	-0.00213439	0.486	0.0118335	0.378	0.00969907	0.456	-0.220061	0.814	0.842	0.378	0.456	97.9	0.93	2896615	d__Bacteria	p__Bacillota_A	c__Clostridia	o__Christensenellales	f__CAG-74	g__UBA11524	s__UBA11524 sp000437595	no	no	none
ntk_s_trem2	Fecal_Butyrate	3301_bin70	-0.00601977	0.076	0.00310658	0.722	-0.00291319	0.828	2.06638	0.8	0.076	0.722	0.862	92.4	0.7	1470759	d__Bacteria	p__Bacillota_A	c__Clostridia	o__Christensenellales	f__CAG-917	g__CAG-349	s__CAG-349 sp003539515	no	no	none
ntk_s_trem2	Fecal_Propionate	29_bin15	0.00168838	0.698	-0.0294554	0.168	-0.027767	0.196	-0.0608053	0.814	0.698	0.17	0.308	98.3	0.65	5587020	d__Bacteria	p__Bacteroidota	c__Bacteroidia	o__Bacteroidales	f__Bacteroidaceae	g__Bacteroides	s__Bacteroides xylanisolvens	yes	no	propionate
ntk_s_trem2	Fecal_Butyrate	3377_bin42	-0.00149509	0.766	-0.0174353	0.378	-0.0189303	0.354	0.0789784	0.8	0.766	0.528	0.354	97.58	0.12	1683513	d__Bacteria	p__Actinomycetota	c__Coriobacteriia	o__Coriobacteriales	f__Eggerthellaceae	g__Anaerotardibacter	s__Anaerotardibacter sp900538545	no	no	none
ntk_s_trem2	Fecal_Propionate	3177_bin84	0.00195077	0.76	-0.0596518	0.056	-0.0577011	0.07	-0.0338082	0.814	0.76	0.056	0.14	94.44	0.48	2125266	d__Bacteria	p__Bacillota_A	c__Clostridia	o__Lachnospirales	f__Lachnospiraceae	g__Agathobacter	s__Agathobacter rectalis	no	yes	butyrate
ntk_s_trem2	Fecal_Butyrate	44_bin9	-0.00841104	0.098	0.0208527	0.61	0.0124417	0.774	-0.676038	0.8	0.098	0.61	0.774	91.57	0	1870877	d__Bacteria	p__Bacillota_A	c__Clostridia	o__Oscillospirales	f__Acutalibacteraceae	g__CAG-177	s__CAG-177 sp003538135	no	no	none
ntk_s_trem2	Fecal_Propionate	M0007_bin25	0.00229524	0.64	-0.0256251	0.238	-0.0233298	0.294	-0.098382	0.814	0.64	0.278	0.34	96.57	0.63	5795810	d__Bacteria	p__Bacteroidota	c__Bacteroidia	o__Bacteroidales	f__Bacteroidaceae	g__Bacteroides	s__Bacteroides ovatus	yes	no	propionate
ntk_s_trem2	Fecal_Butyrate	M0019_bin30	0.0123071	0.128	-0.0204024	0.478	-0.00809537	0.784	-1.52026	0.8	0.128	0.478	0.838	97.47	0	2279598	d__Bacteria	p__Bacillota_A	c__Clostridia	o__Lachnospirales	f__Lachnospiraceae	g__Clostridium_Q	s__Clostridium_Q fessum	no	yes	butyrate
ntk_s_trem2	Fecal_Propionate	M0047_bin158	0.00726944	0.096	-0.0136994	0.572	-0.00642995	0.778	-1.13056	0.814	0.098	0.768	0.818	98.39	0.81	2058669	d__Bacteria	p__Actinomycetota	c__Coriobacteriia	o__Coriobacteriales	f__Coriobacteriaceae	g__Collinsella	s__Collinsella sp900541695	no	no	none
ntk_s_trem2	Fecal_Butyrate	M2048_bin128	-0.0046619	0.4	0.014713	0.37	0.0100511	0.54	-0.463823	0.8	0.4	0.37	0.732	91.7	0.7	1565417	d__Bacteria	p__Bacillota_A	c__Clostridia	o__Christensenellales	f__CAG-917	g__CAG-349	s__CAG-349 sp003539515	no	no	none
ntk_s_trem2	Fecal_Propionate	2131_bin102	-0.00183092	0.746	0.0390922	0.218	0.0372613	0.25	-0.0491373	0.816	0.746	0.218	0.25	94.85	3.02	2304667	d__Bacteria	p__Bacillota_A	c__Clostridia	o__Oscillospirales	f__Ruminococcaceae	g__Negativibacillus	s__Negativibacillus faecipullorum	no	no	none
ntk_s_trem2	Fecal_Butyrate	M2148_bin111	0.0124636	0.194	-0.0239992	0.294	-0.0115356	0.642	-1.08045	0.8	0.388	0.396	0.642	99.33	0	2388721	d__Bacteria	p__Bacillota_A	c__Clostridia	o__Lachnospirales	f__Lachnospiraceae	g__Eubacterium_G	s__Eubacterium_G sp000435815	no	no	none
ntk_s_trem2	Fecal_Propionate	2145_bin23	0.00284651	0.53	0.0112543	0.716	0.0141008	0.658	0.201869	0.816	0.676	0.716	0.658	93.27	0.67	2454357	d__Bacteria	p__Bacillota_A	c__Clostridia	o__Oscillospirales	f__Ruminococcaceae	g__Ruminiclostridium_E	s__Ruminiclostridium_E siraeum	no	no	none
ntk_s_trem2	Fecal_Butyrate	2229_bin73	-0.000813076	0.786	0.0336658	0.008	0.0328527	0.016	-0.0247491	0.802	0.786	0.008	0.016	98.17	0	4956695	d__Bacteria	p__Bacteroidota	c__Bacteroidia	o__Bacteroidales	f__Bacteroidaceae	g__Bacteroides	s__Bacteroides salyersiae	yes	no	propionate
ntk_s_trem2	Fecal_Propionate	2240_bin64	0.00265132	0.67	-0.0379987	0.126	-0.0353474	0.19	-0.0750076	0.816	0.67	0.252	0.194	99.33	2.37	2928398	d__Bacteria	p__Bacillota_A	c__Clostridia	o__Lachnospirales	f__Lachnospiraceae	g__Anaerostipes	s__Anaerostipes butyraticus	no	yes	butyrate
ntk_s_trem2	Fecal_Butyrate	2244_bin54	-0.00357338	0.326	-0.00243163	0.896	-0.006005	0.684	0.595067	0.802	0.326	0.938	0.714	90.17	0	1229385	d__Bacteria	p__Bacillota	c__Bacilli	o__RF39	f__UBA660	g__CAG-302	s__CAG-302 sp000431795	no	no	none
ntk_s_trem2	Fecal_Propionate	3344_bin32	0.00613076	0.192	-0.0129126	0.502	-0.00678185	0.744	-0.903995	0.816	0.28	0.564	0.744	94.82	0.81	1969138	d__Bacteria	p__Actinomycetota	c__Coriobacteriia	o__Coriobacteriales	f__Eggerthellaceae	g__Senegalimassilia	s__Senegalimassilia anaerobia	no	no	none
ntk_s_trem2	Fecal_Butyrate	H-421_bin23	0.0106828	0.256	-0.0290685	0.434	-0.0183857	0.642	-0.581041	0.802	0.512	0.654	0.718	93.67	1.58	3268686	d__Bacteria	p__Bacillota_A	c__Clostridia	o__Lachnospirales	f__Lachnospiraceae	g__KLE1615	s__KLE1615 sp934292725	no	no	none
ntk_s_trem2	Fecal_Propionate	51_bin13	0.00146907	0.89	0.0152335	0.632	0.0167025	0.622	0.0879552	0.816	0.89	0.736	0.622	95.44	4.12	2606342	d__Bacteria	p__Bacillota_A	c__Clostridia	o__Oscillospirales	f__Ruminococcaceae	g__Faecalibacterium	s__Faecalibacterium duncaniae	no	yes	butyrate
ntk_s_trem2	Fecal_Butyrate	M2269_bin141	-0.0116811	0.092	0.0206645	0.462	0.00898342	0.75	-1.3003	0.802	0.092	0.462	0.75	93.38	0	2121456	d__Bacteria	p__Bacillota_A	c__Clostridia	o__Oscillospirales	f__CAG-382	g__Woodwardibium	s__Woodwardibium sp900760275	no	no	none
ntk_s_trem2	Fecal_Propionate	H-417_bin5	-0.000955353	0.846	-0.0276333	0.348	-0.0285886	0.346	0.0334173	0.816	0.846	0.402	0.346	92.63	1.64	2532269	d__Bacteria	p__Bacillota	c__Bacilli	o__Lactobacillales	f__Enterococcaceae	g__Enterococcus_B	s__Enterococcus_B lactis	no	no	none
ntk_s_trem2	Fecal_Butyrate	2139_bin5	-0.00650151	0.116	0.00291424	0.82	-0.00358727	0.86	1.81238	0.804	0.232	0.998	0.86	94.97	0	2248890	d__Bacteria	p__Bacillota_A	c__Clostridia	o__Lachnospirales	f__Anaerotignaceae	g__Anaerotignum	s__Anaerotignum sp001304995	no	no	none
ntk_s_trem2	Fecal_Propionate	M2223_bin81	-0.0069365	0.066	0.00386499	0.738	-0.00307151	0.846	2.25833	0.816	0.132	0.95	0.846	100	0	3600934	d__Bacteria	p__Bacteroidota	c__Bacteroidia	o__Bacteroidales	f__Marinifilaceae	g__Odoribacter	s__Odoribacter laneus	yes	no	propionate
ntk_s_trem2	Fecal_Butyrate	M0047_bin158	0.0121269	0.098	-0.00739238	0.768	0.00473452	0.818	2.56138	0.804	0.098	0.768	0.818	98.39	0.81	2058669	d__Bacteria	p__Actinomycetota	c__Coriobacteriia	o__Coriobacteriales	f__Coriobacteriaceae	g__Collinsella	s__Collinsella sp900541695	no	no	none
ntk_s_trem2	Fecal_Propionate	2133_bin62	-0.00321315	0.448	-0.00665561	0.796	-0.00986875	0.69	0.325588	0.818	0.448	0.796	0.69	91.81	0.58	2721595	d__Bacteria	p__Bacillota_A	c__Clostridia	o__Lachnospirales	f__Lachnospiraceae	g__Lachnoclostridium_B	s__Lachnoclostridium_B sp900066765	no	no	none
ntk_s_trem2	Fecal_Butyrate	M0085_bin13	0.00080591	0.796	0.0165305	0.294	0.0173364	0.284	0.0464867	0.804	0.796	0.294	0.284	94.13	1.01	1945133	d__Bacteria	p__Bacillota_A	c__Clostridia	o__Oscillospirales	f__Oscillospiraceae	g__CAG-103	s__CAG-103 sp900543625	no	no	none
ntk_s_trem2	Fecal_Propionate	2192_bin82	-0.00167557	0.642	0.0274697	0.142	0.0257941	0.208	-0.0649593	0.818	0.642	0.198	0.292	99.04	0.13	4734218	d__Bacteria	p__Bacteroidota	c__Bacteroidia	o__Bacteroidales	f__Tannerellaceae	g__Parabacteroides	s__Parabacteroides distasonis	yes	no	propionate
ntk_s_trem2	Fecal_Butyrate	2164_bin75	0.0171156	0.096	-0.00965121	0.734	0.00746438	0.79	2.29297	0.806	0.192	0.734	0.846	92.03	0	1920553	d__Bacteria	p__Bacillota_A	c__Clostridia	o__Oscillospirales	f__Ruminococcaceae	g__Faecalibacterium	s__Faecalibacterium longum	no	yes	butyrate
ntk_s_trem2	Fecal_Propionate	36_bin10	0.00968934	0.448	-0.00251566	0.936	0.00717368	0.926	1.35068	0.818	0.672	0.936	0.926	91.95	0.34	2324802	d__Bacteria	p__Bacillota_A	c__Clostridia	o__Oscillospirales	f__Oscillospiraceae	g__Dysosmobacter	s__Dysosmobacter sp001916835	no	no	none
ntk_s_trem2	Fecal_Butyrate	2208_bin40	0.0036267	0.44	-0.00472184	0.884	-0.00109514	0.978	-3.31165	0.806	0.44	0.884	0.978	98.86	0	4007814	d__Bacteria	p__Bacteroidota	c__Bacteroidia	o__Bacteroidales	f__Bacteroidaceae	g__Bacteroides	s__Bacteroides clarus	yes	no	propionate
ntk_s_trem2	Fecal_Propionate	M2147_bin64	-0.00358799	0.438	-0.00358416	0.854	-0.00717214	0.74	0.500267	0.818	0.438	0.988	0.74	95.45	1.54	6324723	d__Bacteria	p__Bacillota_A	c__Clostridia	o__Lachnospirales	f__Lachnospiraceae	g__Eisenbergiella	s__Eisenbergiella porci	yes	no	propionate
ntk_s_trem2	Fecal_Butyrate	2260_bin91	-0.00321056	0.33	-0.00152661	0.896	-0.00473716	0.74	0.677738	0.806	0.33	0.896	0.74	97.27	0	2127819	d__Bacteria	p__Bacillota_A	c__Clostridia	o__Oscillospirales	f__Acutalibacteraceae	g__CAG-177	s__CAG-177 sp003514385	no	no	none
ntk_s_trem2	Fecal_Propionate	2019_bin29	0.0131887	0.07	-0.0204728	0.508	-0.0072841	0.822	-1.81062	0.82	0.14	0.83	0.956	95.16	0	2108133	d__Bacteria	p__Actinomycetota	c__Coriobacteriia	o__Coriobacteriales	f__Coriobacteriaceae	g__Collinsella	s__	no	no	none
ntk_s_trem2	Fecal_Butyrate	3186_bin58	-0.00631206	0.248	-0.000534525	0.974	-0.00684658	0.758	0.921928	0.806	0.248	0.974	0.758	96.77	0	1734676	d__Bacteria	p__Actinomycetota	c__Coriobacteriia	o__Coriobacteriales	f__Coriobacteriaceae	g__Collinsella	s__Collinsella intestinalis	no	no	none
ntk_s_trem2	Fecal_Propionate	2264_bin64	0.00313514	0.238	-0.000419652	0.93	0.00271549	0.842	1.15454	0.82	0.238	0.93	0.948	100	0	3202713	d__Bacteria	p__Bacillota	c__Bacilli	o__Erysipelotrichales	f__Coprobacillaceae	g__Thomasclavelia	s__Thomasclavelia ramosa	no	no	none
ntk_s_trem2	Fecal_Butyrate	3374_bin30	-0.000912448	0.894	-0.000593497	0.996	-0.00150595	0.98	0.605897	0.806	0.894	0.996	0.98	96.23	0.75	2396073	d__Bacteria	p__Bacteroidota	c__Bacteroidia	o__Bacteroidales	f__Muribaculaceae	g__Paramuribaculum	s__Paramuribaculum sp910579185	yes	no	propionate
ntk_s_trem2	Fecal_Propionate	3313_bin73	0.00493848	0.498	0.000920366	0.978	0.00585885	0.91	0.84291	0.82	0.986	0.978	0.91	91.87	3.37	1399674	d__Bacteria	p__Bacillota	c__Bacilli	o__Erysipelotrichales	f__Erysipelotrichaceae	g__Faecalitalea	s__	no	no	none
ntk_s_trem2	Fecal_Butyrate	M2230_bin103	0.00999774	0.592	-0.0082418	0.902	0.00175593	0.934	5.69368	0.806	0.818	0.902	0.934	98.1	2.08	2916525	d__Bacteria	p__Bacillota_A	c__Clostridia	o__Lachnospirales	f__Lachnospiraceae	g__HGM12587	s__	no	no	none
ntk_s_trem2	Fecal_Propionate	M0047_bin94	-0.000866809	0.692	-0.00136031	0.914	-0.00222712	0.884	0.389206	0.82	0.934	0.914	0.924	93.17	0.62	2694989	d__Bacteria	p__Pseudomonadota	c__Gammaproteobacteria	o__Burkholderiales	f__Burkholderiaceae_A	g__Sutterella	s__Sutterella wadsworthensis	no	no	none
ntk_s_trem2	Fecal_Butyrate	2001_bin24	-0.0027332	0.852	0.0141638	0.74	0.0114306	0.784	-0.239113	0.808	0.852	0.99	0.784	98.66	0	2168985	d__Bacteria	p__Bacillota_A	c__Clostridia	o__Lachnospirales	f__CAG-274	g__CALWRD01	s__	no	no	none
ntk_s_trem2	Fecal_Propionate	2256_bin11	0.00171525	0.69	-0.030013	0.186	-0.0282978	0.232	-0.0606142	0.822	0.69	0.186	0.456	93.88	0	2422504	d__Bacteria	p__Bacillota_A	c__Clostridia	o__Oscillospirales	f__Ruminococcaceae	g__Gemmiger	s__Gemmiger formicilis	no	no	none
ntk_s_trem2	Fecal_Butyrate	2017_bin36	0.00122627	0.772	-0.0040504	0.828	-0.00282413	0.908	-0.434213	0.808	0.802	0.998	0.956	98.5	0	1617708	d__Bacteria	p__Bacillota	c__Bacilli	o__RFN20	f__CAG-288	g__CAG-288	s__CAG-288 sp000437395	no	no	none
ntk_s_trem2	Fecal_Propionate	3352_bin33	-0.00151113	0.824	-0.06891	0.02	-0.0704211	0.022	0.0214585	0.822	0.824	0.022	0.044	99.03	0.02	2322941	d__Bacteria	p__Bacillota_A	c__Clostridia	o__Lachnospirales	f__Lachnospiraceae	g__Agathobacter	s__Agathobacter rectalis	no	yes	butyrate
ntk_s_trem2	Fecal_Butyrate	2219_bin66	-0.00187999	0.884	-0.0194431	0.646	-0.0213231	0.668	0.0881671	0.808	0.884	0.742	0.82	93.96	0	2296181	d__Bacteria	p__Bacillota_A	c__Clostridia	o__Lachnospirales	f__Anaerotignaceae	g__Anaerotignum	s__Anaerotignum sp001304995	no	no	none
ntk_s_trem2	Fecal_Propionate	3374_bin44	-0.0044637	0.632	0.0320878	0.292	0.0276241	0.37	-0.161587	0.822	0.632	0.292	0.462	92.51	0.57	2673647	d__Bacteria	p__Bacteroidota	c__Bacteroidia	o__Bacteroidales	f__Muribaculaceae	g__CAG-873	s__	no	no	none
ntk_s_trem2	Fecal_Butyrate	2230_bin100	-0.0275213	0.04	0.0348246	0.108	0.00730334	0.772	-3.76831	0.808	0.04	0.108	0.772	97.65	0	1936549	d__Bacteria	p__Bacillota_A	c__Clostridia	o__Oscillospirales	f__Oscillospiraceae	g__ER4	s__ER4 sp900317525	no	no	none
ntk_s_trem2	Fecal_Propionate	77_bin31	-0.00209201	0.474	-0.00203016	0.882	-0.00412217	0.74	0.507502	0.822	0.79	0.882	0.748	98.63	0	2716266	d__Bacteria	p__Bacillota_A	c__Clostridia	o__Oscillospirales	f__Ruminococcaceae	g__Ruminococcus_D	s__Ruminococcus_D bicirculans	no	no	none
ntk_s_trem2	Fecal_Butyrate	36_bin10	0.00683048	0.672	0.00195467	0.932	0.00878515	0.852	0.777503	0.808	0.672	0.936	0.926	91.95	0.34	2324802	d__Bacteria	p__Bacillota_A	c__Clostridia	o__Oscillospirales	f__Oscillospiraceae	g__Dysosmobacter	s__Dysosmobacter sp001916835	no	no	none
ntk_s_trem2	Fecal_Propionate	H-417_bin24	-0.0059708	0.48	0.00255982	0.954	-0.00341098	0.934	1.75047	0.822	0.868	0.954	0.934	95.97	0.67	2185959	d__Bacteria	p__Bacillota_A	c__Clostridia	o__Oscillospirales	f__Oscillospiraceae	g__Dysosmobacter	s__Dysosmobacter sp001916835	no	no	none
ntk_s_trem2	Fecal_Butyrate	49_bin89	-0.000265351	0.938	-0.0052442	0.722	-0.00550955	0.702	0.048162	0.808	0.938	0.766	0.84	99.42	0	2333126	d__Bacteria	p__Bacillota_A	c__Clostridia	o__Lachnospirales	f__Lachnospiraceae	g__Mediterraneibacter	s__Mediterraneibacter torques	no	no	none
ntk_s_trem2	Fecal_Propionate	H-483_bin9	-0.00436357	0.684	0.0584372	0.208	0.0540736	0.254	-0.080697	0.822	0.684	0.35	0.466	94.41	1.46	3114021	d__Bacteria	p__Bacillota_A	c__Clostridia	o__Lachnospirales	f__Lachnospiraceae	g__Mediterraneibacter	s__Mediterraneibacter intestinigallinarum	no	no	none
ntk_s_trem2	Fecal_Butyrate	77_bin16	0.00684922	0.324	-0.0207059	0.338	-0.0138567	0.564	-0.494291	0.808	0.324	0.338	0.564	91.42	0	2323096	d__Bacteria	p__Bacillota_A	c__Clostridia	o__Oscillospirales	f__Ruminococcaceae	g__Gemmiger	s__Gemmiger sp900540595	no	no	none
ntk_s_trem2	Fecal_Propionate	M0120_bin54	0.00312459	0.58	0.00236489	0.98	0.00548948	0.93	0.569197	0.822	0.58	0.98	0.93	95.53	1.01	2624534	d__Bacteria	p__Bacillota_A	c__Clostridia	o__UBA1381	f__UBA1381	g__CAG-41	s__CAG-41 sp900066215	no	no	none
ntk_s_trem2	Fecal_Butyrate	2195_bin26	-0.000960252	0.798	0.0545262	0.004	0.053566	0.012	-0.0179265	0.81	0.798	0.004	0.012	91.39	0.34	2403938	d__Bacteria	p__Bacillota_A	c__Clostridia	o__Oscillospirales	f__Ruminococcaceae	g__Ruminiclostridium_E	s__Ruminiclostridium_E sp900539195	no	no	none
ntk_s_trem2	Fecal_Propionate	3274_bin85	0.0159212	0.274	-0.0100369	0.916	0.00588429	0.89	2.70571	0.824	0.548	0.916	0.898	97.99	0.67	2340446	d__Bacteria	p__Bacillota_A	c__Clostridia	o__Lachnospirales	f__CAG-274	g__CALWRD01	s__	no	no	none
ntk_s_trem2	Fecal_Butyrate	2236_bin40	0.00643459	0.31	-0.0238233	0.534	-0.0173887	0.664	-0.370043	0.81	0.31	0.534	0.664	97.71	3.82	3254591	d__Bacteria	p__Bacteroidota	c__Bacteroidia	o__Bacteroidales	f__Bacteroidaceae	g__Phocaeicola	s__Phocaeicola sp900542985	yes	no	propionate
ntk_s_trem2	Fecal_Propionate	3352_bin10	0.000264577	0.892	0.0176005	0.28	0.0178651	0.304	0.0148097	0.824	0.902	0.28	0.304	93.26	1.28	1278838	d__Bacteria	p__Bacillota	c__Bacilli	o__RF39	f__UBA660	g__CAG-417	s__CAG-417 sp000432835	no	no	none
ntk_s_trem2	Fecal_Butyrate	3313_bin28	-0.00326205	0.698	0.0435734	0.128	0.0403113	0.176	-0.0809213	0.81	0.698	0.128	0.176	95.75	0.67	2163546	d__Bacteria	p__Bacillota_A	c__Clostridia	o__Oscillospirales	f__Oscillospiraceae	g__Faecousia	s__Faecousia sp000434635	no	no	none
ntk_s_trem2	Fecal_Propionate	2161_bin29	-0.00460333	0.718	-0.00716839	0.968	-0.0117717	0.892	0.39105	0.826	0.746	0.968	0.892	93.32	0.22	2720444	d__Bacteria	p__Bacillota_A	c__Clostridia	o__Lachnospirales	f__Lachnospiraceae	g__CAG-56	s__CAG-56 sp905200565	no	no	none
ntk_s_trem2	Fecal_Butyrate	3322_bin15	-0.00202879	0.652	-0.0127437	0.714	-0.0147725	0.682	0.137336	0.81	0.652	0.714	0.734	95.97	0	2559120	d__Bacteria	p__Bacillota_A	c__Clostridia	o__Lachnospirales	f__Lachnospiraceae	g__Blautia_A	s__Blautia_A sp900541345	yes	no	propionate
ntk_s_trem2	Fecal_Propionate	2222_bin90	0.0119412	0.05	-0.00577463	0.782	0.00616658	0.828	1.93644	0.826	0.1	0.782	0.982	97.09	0.38	2425171	d__Bacteria	p__Bacteroidota	c__Bacteroidia	o__Bacteroidales	f__Muribaculaceae	g__CAJUPY01	s__CAJUPY01 sp022768005	yes	no	propionate
ntk_s_trem2	Fecal_Butyrate	38_bin35	-0.00762716	0.294	0.00111877	0.986	-0.00650839	0.832	1.1719	0.81	0.294	0.986	0.892	90.27	0.67	1753524	d__Bacteria	p__Bacillota_A	c__Clostridia	o__Oscillospirales	f__Oscillospiraceae	g__Vescimonas	s__Vescimonas sp000435555	no	no	none
ntk_s_trem2	Fecal_Propionate	2078_bin28	0.00336194	0.496	-0.0233857	0.278	-0.0200238	0.396	-0.167898	0.828	0.698	0.434	0.516	92.96	0.75	2708812	d__Bacteria	p__Bacteroidota	c__Bacteroidia	o__Bacteroidales	f__Muribaculaceae	g__Duncaniella	s__Duncaniella sp910589485	yes	no	propionate
ntk_s_trem2	Fecal_Butyrate	2156_bin91	-0.00386384	0.362	-0.000368833	0.954	-0.00423267	0.822	0.912861	0.812	0.724	0.954	0.892	97.27	0	2258412	d__Bacteria	p__Bacillota_A	c__Clostridia	o__Oscillospirales	f__Acutalibacteraceae	g__CAG-177	s__CAG-177 sp003514385	no	no	none
ntk_s_trem2	Fecal_Propionate	2206_bin37	0.00908995	0.516	-0.0267508	0.386	-0.0176608	0.544	-0.514696	0.828	0.798	0.596	0.546	98.28	0.6	1720079	d__Bacteria	p__Bacillota_C	c__Negativicutes	o__Acidaminococcales	f__Acidaminococcaceae	g__CAG-266	s__CAG-266 sp000436095	yes	no	propionate
ntk_s_trem2	Fecal_Butyrate	3203_bin58	-0.00110188	0.806	-0.0175756	0.352	-0.0186775	0.354	0.0589951	0.812	0.958	0.352	0.354	93.15	0.27	2387503	d__Bacteria	p__Bacillota_A	c__Clostridia	o__Christensenellales	f__CAG-74	g__Ventricola	s__Ventricola sp900542395	no	no	none
ntk_s_trem2	Fecal_Propionate	2257_bin47	0.00496826	0.478	0.00783695	0.826	0.0128052	0.71	0.387987	0.828	0.478	0.84	0.71	94.3	1.16	3511798	d__Bacteria	p__Bacillota_A	c__Clostridia	o__Lachnospirales	f__Lachnospiraceae	g__KLE1615	s__KLE1615 sp934292725	no	no	none
ntk_s_trem2	Fecal_Butyrate	H-433_bin66	-0.00113537	0.736	-0.0013171	0.872	-0.00245247	0.792	0.46295	0.812	0.956	0.874	0.912	97.54	0	2099090	d__Bacteria	p__Bacillota_A	c__Clostridia	o__Oscillospirales	f__Acutalibacteraceae	g__Ruminococcus_E	s__Ruminococcus_E sp003526955	no	no	none
ntk_s_trem2	Fecal_Propionate	63_bin63	0.00949828	0.048	-0.0136564	0.404	-0.00415813	0.824	-2.28427	0.828	0.06	0.414	0.908	99.03	0.36	3401332	d__Bacteria	p__Bacillota_A	c__Clostridia	o__Lachnospirales	f__Lachnospiraceae	g__Roseburia	s__Roseburia intestinalis	no	yes	butyrate
ntk_s_trem2	Fecal_Butyrate	104_bin9	-0.0224692	0.09	0.0140289	0.672	-0.00844031	0.788	2.66213	0.814	0.098	0.678	0.992	95.97	0.67	2731459	d__Bacteria	p__Bacillota_A	c__Clostridia	o__Oscillospirales	f__Oscillospiraceae	g__Intestinimonas	s__Intestinimonas butyriciproducens	yes	no	propionate
ntk_s_trem2	Fecal_Propionate	68_bin81	-0.00508091	0.61	0.0476514	0.26	0.0425705	0.31	-0.119353	0.828	0.61	0.41	0.62	96.53	1.01	2126466	d__Bacteria	p__Bacillota_A	c__Clostridia	o__Oscillospirales	f__Oscillospiraceae	g__Dysosmobacter	s__Dysosmobacter sp001916835	no	no	none
ntk_s_trem2	Fecal_Butyrate	128_bin32	-0.00433803	0.286	0.0123032	0.518	0.00796515	0.7	-0.544627	0.814	0.438	0.518	0.7	99.02	0.31	5357380	d__Bacteria	p__Bacteroidota	c__Bacteroidia	o__Bacteroidales	f__Bacteroidaceae	g__Bacteroides	s__Bacteroides sp900557355	yes	no	propionate
ntk_s_trem2	Fecal_Propionate	2041_bin9	0.000802266	0.878	0.00279807	0.902	0.00360034	0.864	0.222831	0.83	0.878	0.956	0.864	91.95	0	2000751	d__Bacteria	p__Bacillota_A	c__Clostridia	o__Oscillospirales	f__Oscillospiraceae	g__ER4	s__ER4 sp000765235	no	no	none
ntk_s_trem2	Fecal_Butyrate	2206_bin11	0.025171	0.078	-0.039522	0.396	-0.014351	0.76	-1.75396	0.814	0.156	0.396	0.76	96.1	0.34	2357215	d__Bacteria	p__Bacillota_A	c__Clostridia	o__Oscillospirales	f__Ruminococcaceae	g__Gemmiger	s__Gemmiger sp900540595	no	no	none
ntk_s_trem2	Fecal_Propionate	2133_bin53	-0.00212353	0.39	-0.000149166	0.984	-0.00227269	0.84	0.934366	0.83	0.39	0.984	0.946	99.32	0.68	2398621	d__Bacteria	p__Bacillota_A	c__Clostridia	o__Oscillospirales	f__Ruminococcaceae	g__Gemmiger	s__Gemmiger qucibialis	no	yes	butyrate
ntk_s_trem2	Fecal_Butyrate	3273_bin73	0.00178059	0.7	0.00728945	0.758	0.00907004	0.714	0.196316	0.814	0.7	0.758	0.714	97.32	0.67	2444690	d__Bacteria	p__Bacillota_A	c__Clostridia	o__UBA1381	f__UBA1381	g__CAG-41	s__CAG-41 sp900066215	no	no	none
ntk_s_trem2	Fecal_Propionate	H-436_bin14	0.0123127	0.138	-0.00395261	0.94	0.00836004	0.844	1.4728	0.83	0.276	0.992	0.844	96.6	1.25	2455369	d__Bacteria	p__Bacillota_A	c__Clostridia	o__Oscillospirales	f__Ruminococcaceae	g__Gemmiger	s__Gemmiger sp900540595	no	no	none
ntk_s_trem2	Fecal_Butyrate	3302_bin75	0.00119101	0.742	-0.0248577	0.074	-0.0236667	0.104	-0.0503244	0.814	0.742	0.074	0.104	100	1.12	1261558	d__Bacteria	p__Bacillota	c__Bacilli	o__RFN20	f__CAG-826	g__CAG-826	s__	no	no	none
ntk_s_trem2	Fecal_Propionate	M2172_bin76	-0.00433401	0.242	-0.00135011	0.974	-0.00568412	0.824	0.762477	0.83	0.256	0.974	0.824	90.68	0	2645278	d__Bacteria	p__Pseudomonadota	c__Gammaproteobacteria	o__Burkholderiales	f__Burkholderiaceae_A	g__Sutterella	s__Sutterella wadsworthensis	no	no	none
ntk_s_trem2	Fecal_Butyrate	3310_bin9	0.00548695	0.562	0.00278517	0.954	0.00827212	0.88	0.663306	0.814	0.562	0.954	0.936	95.28	0.13	2959861	d__Bacteria	p__Bacteroidota	c__Bacteroidia	o__Bacteroidales	f__Muribaculaceae	g__Duncaniella	s__	yes	no	propionate
ntk_s_trem2	Fecal_Propionate	3279_bin52	0.0147029	0.058	-0.00930639	0.724	0.00539647	0.83	2.72453	0.832	0.116	0.93	0.83	92.56	0.95	1954511	d__Bacteria	p__Bacillota_C	c__Negativicutes	o__Veillonellales	f__Dialisteraceae	g__Dialister	s__Dialister sp000434475	no	no	none
ntk_s_trem2	Fecal_Butyrate	51_bin79	-0.00134852	0.692	0.0341817	0.228	0.0328331	0.27	-0.0410718	0.814	0.998	0.308	0.318	96.52	0	2934841	d__Bacteria	p__Bacillota_A	c__Clostridia	o__Lachnospirales	f__Lachnospiraceae	g__Ventrimonas	s__Ventrimonas sp900540335	no	no	none
ntk_s_trem2	Fecal_Propionate	3343_bin47	0.0227834	0.078	-0.0138428	0.78	0.00894065	0.822	2.5483	0.832	0.112	0.8	0.822	91.47	4.08	3245997	d__Bacteria	p__Bacillota_A	c__Clostridia	o__Lachnospirales	f__Lachnospiraceae	g__UBA9414	s__UBA9414 sp003458885	no	no	none
ntk_s_trem2	Fecal_Butyrate	134_bin82	-0.00749261	0.524	-0.00414151	0.976	-0.0116341	0.852	0.64402	0.816	0.886	0.976	0.872	97.04	0	4021153	d__Bacteria	p__Desulfobacterota	c__Desulfovibrionia	o__Desulfovibrionales	f__Desulfovibrionaceae	g__Bilophila	s__Bilophila wadsworthia	no	no	none
ntk_s_trem2	Fecal_Propionate	3344_bin41	-0.0212379	0.046	0.0246897	0.354	0.00345187	0.826	-6.15256	0.832	0.092	0.564	0.892	96.31	0	2024765	d__Bacteria	p__Bacillota_A	c__Clostridia	o__Oscillospirales	f__Oscillospiraceae	g__ER4	s__ER4 sp900317525	no	no	none
ntk_s_trem2	Fecal_Butyrate	2256_bin39	0.00940894	0.458	-0.0451798	0.322	-0.0357709	0.43	-0.263033	0.816	0.458	0.322	0.43	90.01	2.43	3021734	d__Bacteria	p__Bacillota_A	c__Clostridia	o__Lachnospirales	f__Lachnospiraceae	g__KLE1615	s__KLE1615 sp900066985	no	no	none
ntk_s_trem2	Fecal_Propionate	M0083_bin46	0.00629464	0.104	-0.000883591	0.958	0.00541105	0.852	1.16329	0.832	0.208	0.958	0.9	96.38	0	2326377	d__Bacteria	p__Bacillota_A	c__Clostridia	o__Lachnospirales	f__Lachnospiraceae	g__Faecalimonas	s__Faecalimonas phoceensis	no	no	none
ntk_s_trem2	Fecal_Butyrate	3277_bin28	0.00700526	0.702	0.0177751	0.766	0.0247804	0.734	0.282694	0.816	0.702	0.886	0.76	90.07	0	1532195	d__Bacteria	p__Bacillota_A	c__Clostridia	o__Peptostreptococcales	f__Anaerovoracaceae	g__VUNA01	s__VUNA01 sp002299625	no	no	none
ntk_s_trem2	Fecal_Propionate	110_bin100	0.00122602	0.784	-0.0424951	0.152	-0.0412691	0.174	-0.0297079	0.834	0.784	0.152	0.258	100	0	2388200	d__Bacteria	p__Bacillota_A	c__Clostridia	o__Lachnospirales	f__Lachnospiraceae	g__Butyrivibrio_A	s__Butyrivibrio_A sp000431815	no	no	none
ntk_s_trem2	Fecal_Butyrate	3313_bin83	-0.00732294	0.47	0.0387103	0.474	0.0313873	0.534	-0.233309	0.816	0.47	0.57	0.7	96.64	0	1819184	d__Bacteria	p__Bacillota_A	c__Clostridia	o__Oscillospirales	f__Oscillospiraceae	g__ER4	s__ER4 sp003522105	no	no	none
ntk_s_trem2	Fecal_Propionate	3288_bin21	0.00153458	0.712	0.0129846	0.696	0.0145192	0.666	0.105693	0.834	0.712	0.696	0.842	93.29	0.67	2081099	d__Bacteria	p__Bacillota_A	c__Clostridia	o__Lachnospirales	f__Anaerotignaceae	g__Anaerotignum	s__Anaerotignum lactatifermentans	no	no	none
ntk_s_trem2	Fecal_Butyrate	3335_bin49	-0.017884	0.052	0.0129382	0.598	-0.00494586	0.836	3.61596	0.816	0.054	0.638	0.992	96.94	0	2002834	d__Bacteria	p__Bacillota_A	c__Clostridia	o__Oscillospirales	f__Acutalibacteraceae	g__CAG-177	s__CAG-177 sp003514385	no	no	none
ntk_s_trem2	Fecal_Propionate	39_bin97	-0.0214332	0.022	0.026994	0.248	0.00556083	0.828	-3.85431	0.834	0.044	0.44	0.982	93.94	1.34	2107450	d__Bacteria	p__Bacillota_A	c__Clostridia	o__Christensenellales	f__CAG-138	g__PeH17	s__PeH17 sp000435055	no	no	none
ntk_s_trem2	Fecal_Butyrate	102_bin36	0.0205107	0.062	-0.0328669	0.456	-0.0123562	0.8	-1.65995	0.818	0.114	0.456	0.8	97.96	0.17	2279577	d__Bacteria	p__Bacillota_A	c__Clostridia	o__Oscillospirales	f__Ruminococcaceae	g__Faecalibacterium	s__Faecalibacterium prausnitzii_A	no	yes	butyrate
ntk_s_trem2	Fecal_Propionate	9_bin76	0.00212452	0.752	0.00199533	0.988	0.00411985	0.906	0.515678	0.834	0.752	0.988	0.966	96.42	0.5	2701728	d__Bacteria	p__Bacteroidota	c__Bacteroidia	o__Bacteroidales	f__Muribaculaceae	g__Paramuribaculum	s__	no	no	none
ntk_s_trem2	Fecal_Butyrate	2135_bin99	0.00379517	0.378	0.00073164	0.91	0.00452681	0.768	0.838376	0.818	0.378	0.91	0.83	94.88	0.71	2238751	d__Bacteria	p__Bacillota	c__Bacilli	o__Erysipelotrichales	f__Erysipelotrichaceae	g__Holdemanella	s__Holdemanella biformis	no	no	none
ntk_s_trem2	Fecal_Propionate	M0106_bin143	-0.00320124	0.446	0.000541945	0.928	-0.00265929	0.924	1.20379	0.834	0.446	0.996	0.924	97.09	0.22	1957708	d__Bacteria	p__Bacillota_A	c__Clostridia	o__Oscillospirales	f__CAG-272	g__UMGS1312	s__UMGS1312 sp900550625	no	no	none
ntk_s_trem2	Fecal_Butyrate	80_bin83	0.00367309	0.508	-0.0218186	0.316	-0.0181455	0.43	-0.202424	0.818	0.508	0.316	0.43	96.64	0	2256385	d__Bacteria	p__Bacillota_A	c__Clostridia	o__Oscillospirales	f__Acutalibacteraceae	g__CAG-964	s__	no	no	none
ntk_s_trem2	Fecal_Propionate	2131_bin70	-0.0168406	0.044	0.0226494	0.372	0.0058088	0.816	-2.89916	0.836	0.076	0.594	0.986	93.96	2.01	2804524	d__Bacteria	p__Bacillota_A	c__Clostridia	o__Oscillospirales	f__Oscillospiraceae	g__CAG-170	s__CAG-170 sp000432135	no	no	none
ntk_s_trem2	Fecal_Butyrate	M0047_bin97	-0.000534222	0.834	-0.00803998	0.386	-0.0085742	0.364	0.0623057	0.818	0.834	0.474	0.364	98.39	0.12	1598207	d__Bacteria	p__Actinomycetota	c__Coriobacteriia	o__Coriobacteriales	f__Eggerthellaceae	g__Anaerotardibacter	s__Anaerotardibacter sp000435675	no	no	none
ntk_s_trem2	Fecal_Propionate	2171_bin45	-0.00107417	0.828	0.0297885	0.19	0.0287144	0.2	-0.0374087	0.836	0.828	0.328	0.222	98.66	0	2704019	d__Bacteria	p__Bacillota_A	c__Clostridia	o__Lachnospirales	f__Lachnospiraceae	g__Eubacterium_F	s__Eubacterium_F sp003491505	no	yes	butyrate
ntk_s_trem2	Fecal_Butyrate	2215_bin20	0.00215948	0.692	-0.047553	0.128	-0.0453935	0.176	-0.0475725	0.82	0.692	0.226	0.176	98.63	0	2738058	d__Bacteria	p__Bacillota_A	c__Clostridia	o__Oscillospirales	f__Ruminococcaceae	g__Ruminococcus_D	s__Ruminococcus_D bicirculans	no	no	none
ntk_s_trem2	Fecal_Propionate	3199_bin43	0.0107012	0.066	-0.0145944	0.376	-0.00389327	0.814	-2.74863	0.836	0.066	0.492	0.814	99.37	0	2567129	d__Bacteria	p__Bacillota_A	c__Clostridia	o__Lachnospirales	f__Lachnospiraceae	g__Hominisplanchenecus	s__Hominisplanchenecus faecis	no	no	none
ntk_s_trem2	Fecal_Butyrate	2245_bin28	-0.00598413	0.486	0.00277978	0.902	-0.00320435	0.942	1.8675	0.82	0.486	0.902	0.956	98.66	0	2364643	d__Bacteria	p__Bacillota_A	c__Clostridia	o__Oscillospirales	f__Oscillospiraceae	g__Dysosmobacter	s__Dysosmobacter sp001916835	no	no	none
ntk_s_trem2	Fecal_Propionate	3285_bin63	-0.0042363	0.394	0.014675	0.528	0.0104387	0.658	-0.405827	0.836	0.512	0.594	0.658	90.25	0	2038320	d__Bacteria	p__Bacillota_A	c__Clostridia	o__Lachnospirales	f__Lachnospiraceae	g__CAG-317	s__CAG-317 sp000433535	no	no	none
ntk_s_trem2	Fecal_Butyrate	22_bin36	-0.00854974	0.154	0.0191743	0.626	0.0106246	0.782	-0.804715	0.82	0.308	0.684	0.782	95.97	0.34	3162315	d__Bacteria	p__Bacillota_A	c__Clostridia	o__Lachnospirales	f__Lachnospiraceae	g__Anaerobutyricum	s__Anaerobutyricum stercoris	no	yes	butyrate
ntk_s_trem2	Fecal_Propionate	3290_bin97	0.0384603	0.046	-0.0250053	0.686	0.0134549	0.85	2.85845	0.836	0.092	0.986	0.85	92.91	1.52	2236450	d__Bacteria	p__Bacillota_C	c__Negativicutes	o__Veillonellales	f__Megasphaeraceae	g__Megasphaera	s__Megasphaera massiliensis	no	no	none
ntk_s_trem2	Fecal_Butyrate	M0004_bin146	-0.00195953	0.476	-0.00011671	0.928	-0.00207624	0.86	0.943788	0.82	0.59	0.956	0.96	97.6	0	1678713	d__Archaea	p__Methanobacteriota	c__Methanobacteria	o__Methanobacteriales	f__Methanobacteriaceae	g__Methanosphaera	s__Methanosphaera stadtmanae	no	no	none
ntk_s_trem2	Fecal_Propionate	3302_bin23	-0.000394493	0.96	0.00398114	0.854	0.00358665	0.836	-0.109989	0.836	0.96	0.854	0.886	99.25	0	2536721	d__Bacteria	p__Bacteroidota	c__Bacteroidia	o__Bacteroidales	f__UBA11471	g__UBA11471	s__UBA11471 sp000434215	yes	no	propionate
ntk_s_trem2	Fecal_Butyrate	M0106_bin15	-0.0159455	0.09	0.0276939	0.488	0.0117485	0.774	-1.35724	0.82	0.114	0.488	0.774	93.88	1	2167051	d__Bacteria	p__Bacillota_A	c__Clostridia	o__Oscillospirales	f__Ruminococcaceae	g__Fournierella	s__Fournierella excrementavium	no	no	none
ntk_s_trem2	Fecal_Propionate	3374_bin81	0.00149258	0.654	-0.0130127	0.276	-0.0115201	0.33	-0.129563	0.836	0.654	0.452	0.364	99.06	0.38	2292858	d__Bacteria	p__Bacteroidota	c__Bacteroidia	o__Bacteroidales	f__Muribaculaceae	g__Paramuribaculum	s__Paramuribaculum sp900546365	yes	no	propionate
ntk_s_trem2	Fecal_Butyrate	2032_bin50	0.00701408	0.392	-0.0227806	0.446	-0.0157665	0.578	-0.444872	0.822	0.392	0.446	0.578	91.64	0.71	2189276	d__Bacteria	p__Bacillota	c__Bacilli	o__Erysipelotrichales	f__Erysipelotrichaceae	g__Holdemanella	s__Holdemanella biformis	no	no	none
ntk_s_trem2	Fecal_Propionate	M2230_bin166	-0.00626026	0.252	0.0166019	0.482	0.0103416	0.668	-0.605347	0.836	0.294	0.674	0.668	96.98	1.34	2116215	d__Bacteria	p__Bacillota_A	c__Clostridia	o__Oscillospirales	f__Oscillospiraceae	g__Onthomonas	s__Onthomonas sp900545815	no	no	none
ntk_s_trem2	Fecal_Butyrate	2145_bin23	0.00303216	0.676	0.0164448	0.672	0.019477	0.606	0.155679	0.822	0.676	0.716	0.658	93.27	0.67	2454357	d__Bacteria	p__Bacillota_A	c__Clostridia	o__Oscillospirales	f__Ruminococcaceae	g__Ruminiclostridium_E	s__Ruminiclostridium_E siraeum	no	no	none
ntk_s_trem2	Fecal_Propionate	2001_bin5	-0.00222114	0.822	-0.0357453	0.24	-0.0379664	0.196	0.0585028	0.838	0.822	0.24	0.392	96.78	0.64	2661778	d__Bacteria	p__Bacillota_A	c__Clostridia	o__Lachnospirales	f__Lachnospiraceae	g__UBA11774	s__	no	yes	butyrate
ntk_s_trem2	Fecal_Butyrate	2224_bin44	0.00032419	0.946	-0.0106347	0.628	-0.0103105	0.664	-0.0314426	0.822	0.946	0.77	0.742	97.32	0	1948966	d__Bacteria	p__Bacillota_A	c__Clostridia	o__Oscillospirales	f__Acutalibacteraceae	g__Eubacterium_R	s__Eubacterium_R sp003526845	no	no	none
ntk_s_trem2	Fecal_Propionate	2041_bin54	-0.00353379	0.622	-0.00342043	0.9	-0.00695422	0.784	0.50815	0.838	0.796	0.9	0.848	91.95	1.42	2078078	d__Bacteria	p__Bacillota_A	c__Clostridia	o__Oscillospirales	f__Oscillospiraceae	g__CAG-170	s__CAG-170 sp900553545	no	no	none
ntk_s_trem2	Fecal_Butyrate	64_bin103	0.000564813	0.998	0.0467111	0.436	0.047276	0.436	0.0119472	0.822	0.998	0.7	0.456	91.86	3.22	3164051	d__Bacteria	p__Verrucomicrobiota	c__Lentisphaeria	o__Victivallales	f__UBA1829	g__UBA1829	s__UBA1829 sp900549045	no	no	none
ntk_s_trem2	Fecal_Propionate	2061_bin10	0.00129227	0.786	0.0121522	0.536	0.0134445	0.536	0.0961185	0.838	0.786	0.656	0.536	92.18	0	2239533	d__Bacteria	p__Bacillota_A	c__Clostridia	o__Oscillospirales	f__Ruminococcaceae	g__Faecalibacterium	s__Faecalibacterium duncaniae	no	yes	butyrate
ntk_s_trem2	Fecal_Butyrate	M2026_bin119	-0.00666483	0.424	0.0325094	0.398	0.0258446	0.51	-0.257881	0.822	0.424	0.398	0.542	97.76	1.51	2513341	d__Bacteria	p__Bacillota_A	c__Clostridia	o__Oscillospirales	f__Oscillospiraceae	g__Faecousia	s__Faecousia sp000434635	no	no	none
ntk_s_trem2	Fecal_Propionate	2227_bin26	-0.00608509	0.102	0.00268462	0.84	-0.00340046	0.836	1.78949	0.838	0.204	0.992	0.856	98.63	0	2603692	d__Bacteria	p__Bacillota_A	c__Clostridia	o__Oscillospirales	f__Ruminococcaceae	g__Ruminococcus_D	s__Ruminococcus_D bicirculans	no	no	none
ntk_s_trem2	Fecal_Butyrate	M2205_bin40	0.0182005	0.074	-0.0240733	0.422	-0.00587281	0.8	-3.09912	0.822	0.148	0.422	0.8	99.05	0.69	3259506	d__Bacteria	p__Bacillota_A	c__Clostridia	o__Lachnospirales	f__Lachnospiraceae	g__Enterocloster	s__Enterocloster sp000431375	no	no	none
ntk_s_trem2	Fecal_Propionate	M2182_bin75	-0.00148193	0.838	-0.0638755	0.01	-0.0653574	0.008	0.0226742	0.838	0.838	0.012	0.016	92.6	0	2840958	d__Bacteria	p__Bacillota_A	c__Clostridia	o__Lachnospirales	f__Lachnospiraceae	g__Lachnospira	s__Lachnospira sp000436535	no	no	none
ntk_s_trem2	Fecal_Butyrate	2191_bin57	0.00462852	0.416	0.000728229	0.982	0.00535675	0.844	0.864054	0.824	0.416	0.982	0.87	98.09	1.66	6213431	d__Bacteria	p__Bacteroidota	c__Bacteroidia	o__Bacteroidales	f__Bacteroidaceae	g__Bacteroides	s__Bacteroides ovatus	yes	no	propionate
ntk_s_trem2	Fecal_Propionate	2249_bin54	0.00160166	0.838	-0.10265	0	-0.101049	0.002	-0.0158503	0.84	0.918	0	0.002	98.1	0	3275889	d__Bacteria	p__Bacillota_A	c__Clostridia	o__Lachnospirales	f__Lachnospiraceae	g__Blautia_A	s__Blautia_A faecis	yes	no	propionate
ntk_s_trem2	Fecal_Butyrate	M2249_bin46	0.00171334	0.778	0.00541903	0.814	0.00713237	0.738	0.24022	0.824	0.78	0.814	0.738	97.99	0	2278547	d__Bacteria	p__Bacillota_A	c__Clostridia	o__Oscillospirales	f__Oscillospiraceae	g__ER4	s__ER4 sp000765235	no	no	none
ntk_s_trem2	Fecal_Propionate	2257_bin79	0.00481413	0.172	-0.00832228	0.482	-0.00350815	0.756	-1.37227	0.84	0.344	0.59	0.756	98.66	0	1859461	d__Bacteria	p__Bacillota_A	c__Clostridia	o__Oscillospirales	f__Acutalibacteraceae	g__Eubacterium_R	s__Eubacterium_R sp000436835	no	no	none
ntk_s_trem2	Fecal_Butyrate	2130_bin12	-0.0271099	0.082	0.0207225	0.688	-0.00638746	0.816	4.24424	0.826	0.082	0.688	0.9	98.39	0	2156433	d__Bacteria	p__Bacillota_A	c__Clostridia	o__Christensenellales	f__CAG-138	g__Phil1	s__Phil1 sp001940855	yes	no	propionate
ntk_s_trem2	Fecal_Propionate	3274_bin58	0.00762124	0.19	-0.00239091	0.846	0.00523032	0.906	1.45713	0.84	0.19	0.986	0.906	95.97	0.07	1952511	d__Bacteria	p__Actinomycetota	c__Coriobacteriia	o__Coriobacteriales	f__Eggerthellaceae	g__Slackia_A	s__Slackia_A isoflavoniconvertens	no	no	none
ntk_s_trem2	Fecal_Butyrate	2167_bin98	0.00271338	0.812	-0.0201392	0.59	-0.0174258	0.686	-0.15571	0.826	0.812	0.824	0.686	98.66	0	2887665	d__Bacteria	p__Bacillota_A	c__Clostridia	o__Lachnospirales	f__Lachnospiraceae	g__Coprococcus	s__Coprococcus eutactus_A	no	no	none
ntk_s_trem2	Fecal_Propionate	99_bin38	-0.00402579	0.162	0.000544947	0.994	-0.00348084	0.826	1.15656	0.84	0.324	0.994	0.826	98.63	0	2639322	d__Bacteria	p__Bacillota_A	c__Clostridia	o__Oscillospirales	f__Ruminococcaceae	g__Ruminococcus_D	s__Ruminococcus_D bicirculans	no	no	none
ntk_s_trem2	Fecal_Butyrate	3290_bin35	-0.000905682	0.872	0.00407274	0.784	0.00316706	0.838	-0.28597	0.826	0.872	0.784	0.838	93.29	0.67	2212948	d__Bacteria	p__Bacillota_A	c__Clostridia	o__Oscillospirales	f__Oscillospiraceae	g__CAG-170	s__CAG-170 sp002404795	no	no	none
ntk_s_trem2	Fecal_Propionate	M0019_bin59	0.00887054	0.13	-0.0175559	0.54	-0.00868536	0.762	-1.02132	0.84	0.26	0.772	0.762	97.92	0.19	2555761	d__Bacteria	p__Bacteroidota	c__Bacteroidia	o__Bacteroidales	f__Muribaculaceae	g__Limisoma	s__Limisoma sp900541935	yes	no	propionate
ntk_s_trem2	Fecal_Butyrate	3302_bin80	-0.0231094	0.086	0.0174306	0.564	-0.00567882	0.856	4.0694	0.826	0.086	0.564	0.856	90.6	0.67	2427978	d__Bacteria	p__Bacillota_A	c__Clostridia	o__Oscillospirales	f__Oscillospiraceae	g__CAG-170	s__CAG-170 sp000432135	no	no	none
ntk_s_trem2	Fecal_Propionate	M0094_bin109	0.00329054	0.752	-0.0156451	0.596	-0.0123546	0.708	-0.266342	0.84	0.752	0.596	0.708	97.32	0.34	1834558	d__Bacteria	p__Bacillota_A	c__Clostridia	o__Oscillospirales	f__Acutalibacteraceae	g__Eubacterium_R	s__Eubacterium_R sp900539325	no	no	none
ntk_s_trem2	Fecal_Butyrate	3406_bin101	-0.00178497	0.484	-0.00110738	0.92	-0.00289235	0.77	0.617135	0.826	0.484	0.92	0.958	97.26	0	2447020	d__Bacteria	p__Bacillota_A	c__Clostridia	o__Oscillospirales	f__Ruminococcaceae	g__Ruminococcus_D	s__Ruminococcus_D bicirculans	no	no	none
ntk_s_trem2	Fecal_Propionate	M0120_bin32	0.000876523	0.858	0.0264107	0.264	0.0272872	0.25	0.0321221	0.84	0.858	0.38	0.322	90.38	1.34	1731010	d__Bacteria	p__Bacillota_A	c__Clostridia	o__Oscillospirales	f__Oscillospiraceae	g__Dysosmobacter	s__Dysosmobacter sp001916835	no	no	none
ntk_s_trem2	Fecal_Butyrate	38_bin74	0.0194877	0.052	-0.0133342	0.556	0.00615343	0.846	3.16696	0.826	0.104	0.75	0.846	97.52	1.02	2240356	d__Bacteria	p__Bacillota_A	c__Clostridia	o__Oscillospirales	f__Ruminococcaceae	g__Faecalibacterium	s__Faecalibacterium duncaniae	no	no	none
ntk_s_trem2	Fecal_Propionate	2167_bin99	0.000567066	0.904	-0.0119448	0.546	-0.0113778	0.57	-0.0498398	0.842	0.904	0.58	0.57	96.17	0.68	3220514	d__Bacteria	p__Bacteroidota	c__Bacteroidia	o__Bacteroidales	f__Bacteroidaceae	g__Phocaeicola	s__Phocaeicola plebeius_A	yes	no	propionate
ntk_s_trem2	Fecal_Butyrate	82_bin19	0.00273212	0.786	-0.0554538	0.016	-0.0527217	0.04	-0.0518216	0.826	0.962	0.016	0.04	91.74	2.06	1864293	d__Bacteria	p__Bacillota	c__Bacilli	o__Lactobacillales	f__Streptococcaceae	g__Streptococcus	s__Streptococcus sp001556435	no	no	none
ntk_s_trem2	Fecal_Propionate	2253_bin47	0.00920263	0.148	-0.00413233	0.714	0.0050703	0.878	1.81501	0.842	0.148	0.88	0.878	93.95	3.25	1909229	d__Bacteria	p__Actinomycetota	c__Coriobacteriia	o__Coriobacteriales	f__Coriobacteriaceae	g__Collinsella	s__Collinsella aerofaciens_I	no	no	none
ntk_s_trem2	Fecal_Butyrate	M0019_bin86	0.000748704	0.906	0.0190438	0.452	0.0197925	0.46	0.0378276	0.826	0.906	0.704	0.476	95.34	0.19	2801622	d__Bacteria	p__Bacteroidota	c__Bacteroidia	o__Bacteroidales	f__Bacteroidaceae	g__Phocaeicola	s__Phocaeicola coprophilus	yes	no	propionate
ntk_s_trem2	Fecal_Propionate	3274_bin72	0.00193583	0.804	-0.067777	0.046	-0.0658412	0.058	-0.0294015	0.842	0.804	0.046	0.116	99.33	0	2890973	d__Bacteria	p__Bacillota_A	c__Clostridia	o__Lachnospirales	f__Lachnospiraceae	g__Lachnospira	s__Lachnospira sp000436475	no	no	none
ntk_s_trem2	Fecal_Butyrate	M0078_bin72	-0.00255725	0.628	0.0241456	0.288	0.0215884	0.362	-0.118455	0.826	0.628	0.288	0.362	98.66	0	2712822	d__Bacteria	p__Bacillota_A	c__Clostridia	o__Lachnospirales	f__Lachnospiraceae	g__Eubacterium_F	s__Eubacterium_F sp900539115	no	yes	butyrate
ntk_s_trem2	Fecal_Propionate	3406_bin102	0.00146789	0.83	-0.0954094	0.014	-0.0939415	0.02	-0.0156255	0.842	0.83	0.014	0.026	95.57	1.73	3379843	d__Bacteria	p__Bacillota_A	c__Clostridia	o__Lachnospirales	f__Lachnospiraceae	g__Blautia_A	s__Blautia_A faecis	yes	no	propionate
ntk_s_trem2	Fecal_Butyrate	M2258_bin151	-0.00243353	0.67	0.000266667	0.95	-0.00216686	0.948	1.12307	0.826	0.67	0.95	0.996	95.99	0.63	2773883	d__Bacteria	p__Bacillota_A	c__Clostridia	o__Lachnospirales	f__Lachnospiraceae	g__JAJEQR01	s__JAJEQR01 sp020687485	no	no	none
ntk_s_trem2	Fecal_Propionate	51_bin76	-8.81805e-05	0.938	-0.0124789	0.536	-0.012567	0.54	0.00701681	0.842	0.938	0.628	0.586	98.73	0	2659517	d__Bacteria	p__Bacillota_A	c__Clostridia	o__Lachnospirales	f__Lachnospiraceae	g__UMGS1370	s__UMGS1370 sp900542035	no	no	none
ntk_s_trem2	Fecal_Butyrate	2231_bin54	-0.000685221	0.896	-0.0446465	0.152	-0.0453317	0.18	0.0151157	0.828	0.896	0.198	0.18	95.75	3.82	7570957	d__Bacteria	p__Bacteroidota	c__Bacteroidia	o__Bacteroidales	f__Bacteroidaceae	g__Bacteroides	s__Bacteroides cellulosilyticus	yes	no	propionate
ntk_s_trem2	Fecal_Propionate	H-448_bin43	-0.000417414	0.978	-0.00348067	0.936	-0.00389809	0.904	0.107082	0.842	0.978	0.936	0.904	91.51	0	2027636	d__Bacteria	p__Bacillota_A	c__Clostridia	o__Oscillospirales	f__Ruminococcaceae	g__Faecalibacterium	s__Faecalibacterium longum	no	yes	butyrate
ntk_s_trem2	Fecal_Butyrate	H-421_bin39	0.00187929	0.786	0.00885929	0.674	0.0107386	0.63	0.175003	0.828	0.786	0.674	0.632	95.62	1.49	4515327	d__Bacteria	p__Bacteroidota	c__Bacteroidia	o__Bacteroidales	f__Tannerellaceae	g__Parabacteroides	s__Parabacteroides distasonis	yes	no	propionate
ntk_s_trem2	Fecal_Propionate	M2143_bin137	-0.000437545	0.944	-0.00581607	0.782	-0.00625361	0.754	0.0699668	0.842	0.944	0.826	0.754	96.23	0	2189986	d__Bacteria	p__Bacillota_A	c__Clostridia	o__Oscillospirales	f__Oscillospiraceae	g__Lawsonibacter	s__Lawsonibacter sp902363045	no	no	none
ntk_s_trem2	Fecal_Butyrate	H-448_bin43	0.00987845	0.098	-0.00388643	0.862	0.00599202	0.826	1.6486	0.828	0.196	0.936	0.904	91.51	0	2027636	d__Bacteria	p__Bacillota_A	c__Clostridia	o__Oscillospirales	f__Ruminococcaceae	g__Faecalibacterium	s__Faecalibacterium longum	no	yes	butyrate
ntk_s_trem2	Fecal_Propionate	134_bin55	0.0260968	0.04	-0.0308404	0.198	-0.00474367	0.808	-5.50139	0.844	0.08	0.396	0.97	91.03	0.53	2529261	d__Bacteria	p__Bacillota_A	c__Clostridia	o__Lachnospirales	f__Lachnospiraceae	g__Roseburia	s__Roseburia inulinivorans	no	yes	butyrate
ntk_s_trem2	Fecal_Butyrate	M2217_bin7	-0.000611802	0.996	0.00362958	0.906	0.00301778	0.944	-0.202732	0.828	0.996	0.918	0.944	92.62	0	1963638	d__Bacteria	p__Bacillota_A	c__Clostridia	o__Oscillospirales	f__Oscillospiraceae	g__ER4	s__ER4 sp000765235	no	no	none
ntk_s_trem2	Fecal_Propionate	16_bin26	0.000464998	0.854	0.00567467	0.514	0.00613967	0.474	0.0757367	0.844	0.854	0.514	0.72	99.98	1.5	2276830	d__Bacteria	p__Bacillota_C	c__Negativicutes	o__Acidaminococcales	f__Acidaminococcaceae	g__Phascolarctobacterium	s__Phascolarctobacterium faecium	yes	no	propionate
ntk_s_trem2	Fecal_Butyrate	2144_bin38	-0.00458077	0.418	0.0203526	0.48	0.0157718	0.588	-0.290439	0.83	0.672	0.48	0.588	96.27	0.19	5781021	d__Bacteria	p__Bacteroidota	c__Bacteroidia	o__Bacteroidales	f__Bacteroidaceae	g__Bacteroides	s__Bacteroides stercorirosoris	yes	no	propionate
ntk_s_trem2	Fecal_Propionate	2204_bin110	-0.00391791	0.364	-0.00142798	0.982	-0.0053459	0.9	0.732883	0.844	0.63	0.982	0.9	92.45	1.26	1989743	d__Bacteria	p__Bacillota	c__Bacilli	o__Erysipelotrichales	f__Erysipelotrichaceae	g__Merdibacter	s__Merdibacter sp900759455	no	no	none
ntk_s_trem2	Fecal_Butyrate	2256_bin46	-0.000710105	0.856	-0.010287	0.606	-0.0109971	0.59	0.0645723	0.83	0.858	0.958	0.938	93.31	0	3770340	d__Bacteria	p__Bacteroidota	c__Bacteroidia	o__Bacteroidales	f__Bacteroidaceae	g__Bacteroides	s__Bacteroides uniformis	yes	no	propionate
ntk_s_trem2	Fecal_Propionate	2222_bin94	-0.000567371	0.858	-0.0272321	0.074	-0.0277995	0.066	0.0204094	0.844	0.858	0.074	0.132	98.43	0	2478077	d__Bacteria	p__Bacillota	c__Bacilli	o__Erysipelotrichales	f__Coprobacillaceae	g__Faecalibacillus	s__Faecalibacillus intestinalis	no	no	none
ntk_s_trem2	Fecal_Butyrate	3318_bin60	-0.00195134	0.782	-0.0448878	0.19	-0.0468392	0.168	0.0416604	0.83	0.782	0.19	0.206	98.36	0	1733216	d__Bacteria	p__Bacillota	c__Bacilli	o__Lactobacillales	f__Lactobacillaceae	g__Limosilactobacillus	s__Limosilactobacillus fermentum	no	no	none
ntk_s_trem2	Fecal_Propionate	3289_bin79	-0.000573576	0.78	0.0200103	0.236	0.0194367	0.26	-0.0295099	0.844	0.78	0.306	0.388	99.04	0	2755360	d__Bacteria	p__Bacteroidota	c__Bacteroidia	o__Bacteroidales	f__Rikenellaceae	g__Alistipes_A	s__Alistipes_A pullistercoris	yes	no	propionate
ntk_s_trem2	Fecal_Butyrate	3344_bin1	0.00406365	0.638	-0.0403194	0.17	-0.0362557	0.252	-0.112083	0.83	0.638	0.17	0.264	91.13	0	1955446	d__Bacteria	p__Bacillota_A	c__Clostridia	o__Peptostreptococcales	f__Anaerovoracaceae	g__Lentihominibacter	s__Lentihominibacter faecis	no	no	none
ntk_s_trem2	Fecal_Propionate	3313_bin86	0.00895248	0.156	-0.0179594	0.604	-0.00900697	0.816	-0.99395	0.844	0.312	0.616	0.816	95.53	0.67	2793479	d__Bacteria	p__Bacillota_A	c__Clostridia	o__Lachnospirales	f__Lachnospiraceae	g__Coprococcus_A	s__Coprococcus_A catus_A	no	no	none
ntk_s_trem2	Fecal_Butyrate	3361_bin52	0.00113887	0.84	0.0161112	0.582	0.01725	0.558	0.0660213	0.83	0.84	0.81	0.558	98.2	0.9	2155638	d__Bacteria	p__Bacillota_C	c__Negativicutes	o__Acidaminococcales	f__Acidaminococcaceae	g__Phascolarctobacterium_A	s__Phascolarctobacterium_A succinatutens	yes	no	propionate
ntk_s_trem2	Fecal_Propionate	80_bin49	0.0012594	0.598	0.000791254	0.972	0.00205065	0.898	0.614145	0.844	0.7	0.972	0.898	92.42	3.93	1179570	d__Bacteria	p__Bacillota	c__Bacilli	o__RF39	f__UBA660	g__CAG-302	s__CAG-302 sp934162325	no	no	none
ntk_s_trem2	Fecal_Butyrate	M0053_bin102	-0.00168771	0.798	-0.00104252	0.922	-0.00273023	0.896	0.618157	0.83	0.798	0.93	0.986	96.12	0	2009405	d__Bacteria	p__Bacillota_A	c__Clostridia	o__Oscillospirales	f__Acutalibacteraceae	g__UMGS1071	s__UMGS1071 sp900542375	no	no	none
ntk_s_trem2	Fecal_Propionate	M0078_bin92	0.000355499	0.98	-0.00984403	0.6	-0.00948853	0.632	-0.0374662	0.844	0.98	0.822	0.928	96.88	2.42	2013777	d__Bacteria	p__Actinomycetota	c__Coriobacteriia	o__Coriobacteriales	f__Coriobacteriaceae	g__Collinsella	s__	no	no	none
ntk_s_trem2	Fecal_Butyrate	M2222_bin115	0.00469044	0.408	-0.00352721	0.856	0.00116322	0.962	4.03228	0.83	0.408	0.96	0.962	97.03	1.12	3712880	d__Bacteria	p__Bacteroidota	c__Bacteroidia	o__Bacteroidales	f__Bacteroidaceae	g__Paraprevotella	s__Paraprevotella clara	yes	no	propionate
ntk_s_trem2	Fecal_Propionate	18_bin13	-0.00250337	0.732	-0.00306734	0.882	-0.00557071	0.826	0.449381	0.846	0.806	0.882	0.826	94.95	0.19	2747415	d__Bacteria	p__Bacillota_A	c__Clostridia	o__Lachnospirales	f__Lachnospiraceae	g__Eisenbergiella	s__Eisenbergiella sp900066775	no	no	none
ntk_s_trem2	Fecal_Butyrate	M2269_bin157	0.00641899	0.42	0.00594444	0.94	0.0123634	0.818	0.519192	0.83	0.42	0.94	0.818	95.3	2.24	2199691	d__Bacteria	p__Bacillota_A	c__Clostridia	o__Oscillospirales	f__Oscillospiraceae	g__Vescimonas	s__Vescimonas sp900552475	no	no	none
ntk_s_trem2	Fecal_Propionate	2139_bin72	0.00487268	0.158	-0.00261919	0.85	0.00225349	0.876	2.16228	0.846	0.158	0.922	0.876	98.39	2.42	2060573	d__Bacteria	p__Actinomycetota	c__Coriobacteriia	o__Coriobacteriales	f__Coriobacteriaceae	g__Collinsella	s__Collinsella sp905215835	no	no	none
ntk_s_trem2	Fecal_Butyrate	2185_bin36	-0.00101781	0.836	-0.038768	0.076	-0.0397858	0.076	0.0255823	0.832	0.836	0.076	0.076	96.42	0.89	2343891	d__Bacteria	p__Bacillota_A	c__Clostridia	o__Lachnospirales	f__Lachnospiraceae	g__Eubacterium_G	s__Eubacterium_G sp000432355	no	no	none
ntk_s_trem2	Fecal_Propionate	2211_bin33	-0.00925535	0.074	0.00438337	0.804	-0.00487198	0.856	1.89971	0.846	0.148	0.94	0.856	92.42	4.49	1287377	d__Bacteria	p__Bacillota	c__Bacilli	o__RF39	f__UBA660	g__CAG-302	s__CAG-302 sp934162325	no	no	none
ntk_s_trem2	Fecal_Butyrate	2192_bin79	0.000721559	0.88	-0.0024772	0.948	-0.00175564	0.952	-0.410995	0.832	0.88	0.948	0.952	97.48	0.04	6459294	d__Bacteria	p__Bacteroidota	c__Bacteroidia	o__Bacteroidales	f__Bacteroidaceae	g__Bacteroides	s__Bacteroides ovatus	yes	no	propionate
ntk_s_trem2	Fecal_Propionate	67_bin25	-0.00691741	0.234	0.000971691	0.978	-0.00594572	0.856	1.16343	0.846	0.468	0.978	0.932	95.57	0	3979607	d__Bacteria	p__Bacillota_A	c__Clostridia	o__Lachnospirales	f__Lachnospiraceae	g__Marvinbryantia	s__Marvinbryantia sp900550755	no	no	none
ntk_s_trem2	Fecal_Butyrate	2219_bin38	0.000655935	0.966	-0.019094	0.34	-0.0184381	0.394	-0.035575	0.832	0.966	0.34	0.394	98.11	0	1863159	d__Bacteria	p__Actinomycetota	c__Actinomycetia	o__Actinomycetales	f__Bifidobacteriaceae	g__Bifidobacterium	s__Bifidobacterium animalis	no	no	none
ntk_s_trem2	Fecal_Propionate	H-419_bin54	0.0128803	0.054	-0.00861533	0.684	0.004265	0.872	3.02001	0.846	0.108	0.964	0.872	90.44	2.24	2310576	d__Bacteria	p__Bacillota_A	c__Clostridia	o__Lachnospirales	f__Anaerotignaceae	g__Anaerotignum	s__Anaerotignum sp001304995	no	no	none
ntk_s_trem2	Fecal_Butyrate	M0004_bin54	8.64065488634921e-05	0.95	-0.0108466	0.684	-0.0107601	0.706	-0.00803024	0.832	0.95	0.684	0.706	90.45	0.68	2293976	d__Bacteria	p__Verrucomicrobiota	c__Verrucomicrobiae	o__Opitutales	f__CAG-312	g__Merdousia	s__Merdousia sp900760665	no	no	none
ntk_s_trem2	Fecal_Propionate	2253_bin114	0.00298002	0.58	0.00645534	0.86	0.00943536	0.764	0.315836	0.848	0.58	0.976	0.764	99.33	0	2405177	d__Bacteria	p__Bacillota_A	c__Clostridia	o__Lachnospirales	f__Lachnospiraceae	g__Coprococcus	s__Coprococcus sp000433075	no	no	none
ntk_s_trem2	Fecal_Butyrate	M2269_bin122	-0.00804957	0.588	0.00867069	0.796	0.000621125	0.996	-12.9597	0.832	0.862	0.796	0.996	95.13	0.67	2068344	d__Bacteria	p__Bacillota_A	c__Clostridia	o__Oscillospirales	f__Oscillospiraceae	g__CAG-103	s__CAG-103 sp900543625	no	no	none
ntk_s_trem2	Fecal_Propionate	3302_bin32	-0.00859081	0.522	0.0397164	0.434	0.0311256	0.53	-0.276005	0.848	0.522	0.434	0.536	90.81	0.22	1573226	d__Bacteria	p__Bacillota_A	c__Clostridia	o__Christensenellales	f__CAG-917	g__CAG-917	s__CAG-917 sp944332995	no	no	none
ntk_s_trem2	Fecal_Butyrate	2252_bin47	-0.0118584	0.096	0.0174375	0.434	0.0055791	0.774	-2.12551	0.834	0.132	0.434	0.774	91.28	0.67	2107048	d__Bacteria	p__Bacillota_A	c__Clostridia	o__Oscillospirales	f__Oscillospiraceae	g__Vescimonas	s__Vescimonas sp000435555	no	no	none
ntk_s_trem2	Fecal_Propionate	M0053_bin102	-0.0051512	0.546	0.00404803	0.93	-0.00110317	0.986	4.66944	0.848	0.798	0.93	0.986	96.12	0	2009405	d__Bacteria	p__Bacillota_A	c__Clostridia	o__Oscillospirales	f__Acutalibacteraceae	g__UMGS1071	s__UMGS1071 sp900542375	no	no	none
ntk_s_trem2	Fecal_Butyrate	3310_bin26	-0.00186632	0.728	-0.0122694	0.474	-0.0141357	0.478	0.132028	0.834	0.728	0.648	0.616	99.09	0.19	6033893	d__Bacteria	p__Bacteroidota	c__Bacteroidia	o__Bacteroidales	f__Bacteroidaceae	g__Bacteroides	s__Bacteroides thetaiotaomicron	yes	no	propionate
ntk_s_trem2	Fecal_Propionate	2017_bin36	0.000754541	0.802	-0.000447875	0.998	0.000306666	0.956	2.46047	0.85	0.802	0.998	0.956	98.5	0	1617708	d__Bacteria	p__Bacillota	c__Bacilli	o__RFN20	f__CAG-288	g__CAG-288	s__CAG-288 sp000437395	no	no	none
ntk_s_trem2	Fecal_Butyrate	37_bin35	0.00118613	0.846	0.0398116	0.194	0.0409977	0.18	0.0289317	0.834	0.846	0.194	0.18	91.3	0.67	2019071	d__Bacteria	p__Bacillota_A	c__Clostridia	o__Oscillospirales	f__Ruminococcaceae	g__Negativibacillus	s__Negativibacillus sp000435195	no	no	none
ntk_s_trem2	Fecal_Propionate	2252_bin40	-0.00427683	0.43	-0.0011395	0.99	-0.00541633	0.88	0.789618	0.85	0.58	0.99	0.88	95.8	1.28	2758518	d__Bacteria	p__Bacillota_A	c__Clostridia	o__Christensenellales	f__CAG-74	g__UBA11524	s__UBA11524 sp000437595	no	no	none
ntk_s_trem2	Fecal_Butyrate	3278_bin78	-0.0032805	0.116	0.00167244	0.89	-0.00160805	0.832	2.04004	0.836	0.116	0.89	0.906	100	0	1890411	d__Archaea	p__Methanobacteriota	c__Methanobacteria	o__Methanobacteriales	f__Methanobacteriaceae	g__Methanobrevibacter_A	s__Methanobrevibacter_A smithii_A	no	no	none
ntk_s_trem2	Fecal_Propionate	2264_bin69	-0.000605499	0.924	-0.0331483	0.416	-0.0337538	0.406	0.0179387	0.85	0.924	0.416	0.406	90.04	2.91	1882008	d__Bacteria	p__Bacillota_A	c__Clostridia	o__Oscillospirales	f__Ruminococcaceae	g__UBA1394	s__	no	no	none
ntk_s_trem2	Fecal_Butyrate	3353_bin50	-0.00520332	0.244	0.0105098	0.436	0.00530645	0.732	-0.980567	0.836	0.244	0.436	0.732	93.29	0	1933761	d__Bacteria	p__Bacillota_A	c__Clostridia	o__Oscillospirales	f__Oscillospiraceae	g__CAG-103	s__CAG-103 sp000432375	no	no	none
ntk_s_trem2	Fecal_Propionate	H-421_bin7	-0.0344251	0.072	0.0220833	0.668	-0.0123418	0.806	2.78931	0.85	0.094	0.754	0.806	96.64	0.17	2177708	d__Bacteria	p__Bacillota_A	c__Clostridia	o__Oscillospirales	f__Acutalibacteraceae	g__Scybalenecus	s__Scybalenecus merdavium	no	no	none
ntk_s_trem2	Fecal_Butyrate	M0013_bin13	0.0123021	0.076	-0.00736295	0.676	0.0049391	0.84	2.49075	0.836	0.152	0.942	0.878	93.94	0.68	2246257	d__Bacteria	p__Bacillota_A	c__Clostridia	o__Oscillospirales	f__Ruminococcaceae	g__Gemmiger	s__Gemmiger sp900539695	no	no	none
ntk_s_trem2	Fecal_Propionate	H-513_bin88	-0.000524831	0.888	0.000368969	0.998	-0.000155861	0.966	3.36729	0.85	0.888	0.998	0.966	91.01	0.68	2155115	d__Bacteria	p__Bacillota_A	c__Clostridia	o__Oscillospirales	f__Ruminococcaceae	g__Faecalibacterium	s__Faecalibacterium longum	no	yes	butyrate
ntk_s_trem2	Fecal_Butyrate	M0032_bin45	0.00190343	0.69	0.0106027	0.634	0.0125062	0.582	0.1522	0.836	0.808	0.634	0.582	97.99	0.22	2067660	d__Bacteria	p__Bacillota_A	c__Clostridia	o__Oscillospirales	f__Oscillospiraceae	g__ER4	s__ER4 sp000765235	no	no	none
ntk_s_trem2	Fecal_Propionate	2227_bin94	-0.00127267	0.936	-0.0430673	0.268	-0.04434	0.284	0.0287025	0.852	0.936	0.388	0.31	94.62	3.23	2429775	d__Bacteria	p__Actinomycetota	c__Coriobacteriia	o__Coriobacteriales	f__Eggerthellaceae	g__Enteroscipio	s__Enteroscipio rubneri	no	no	none
ntk_s_trem2	Fecal_Butyrate	M2230_bin16	-0.0478927	0.018	0.0565329	0.092	0.00864018	0.826	-5.54302	0.836	0.018	0.092	0.826	92.74	3.09	3067812	d__Bacteria	p__Bacillota_A	c__Clostridia	o__Christensenellales	f__CAG-74	g__SFHK01	s__SFHK01 sp004556395	no	no	none
ntk_s_trem2	Fecal_Propionate	2245_bin38	-0.00121654	0.86	-0.0554812	0.008	-0.0566978	0.012	0.0214566	0.852	0.86	0.012	0.024	95.92	0.34	2324905	d__Bacteria	p__Bacillota_A	c__Clostridia	o__Oscillospirales	f__Ruminococcaceae	g__Gemmiger	s__Gemmiger formicilis	no	no	none
ntk_s_trem2	Fecal_Butyrate	2137_bin40	-0.0142757	0.076	0.0228711	0.492	0.00859547	0.846	-1.66084	0.838	0.152	0.526	0.846	98.39	0	2004781	d__Bacteria	p__Bacillota_A	c__Clostridia	o__Christensenellales	f__CAG-138	g__Phil1	s__Phil1 sp001940855	yes	no	propionate
ntk_s_trem2	Fecal_Propionate	3356_bin1	-0.012381	0.062	0.0224939	0.508	0.010113	0.834	-1.22426	0.852	0.112	0.682	0.928	96.64	0	2190299	d__Bacteria	p__Bacillota_A	c__Clostridia	o__Oscillospirales	f__Acutalibacteraceae	g__CAG-177	s__CAG-177 sp003514385	no	no	none
ntk_s_trem2	Fecal_Butyrate	2157_bin14	-0.00363166	0.146	0.00219805	0.846	-0.00143361	0.86	2.53323	0.838	0.146	0.846	0.944	98.63	0	2517594	d__Bacteria	p__Bacillota_A	c__Clostridia	o__Oscillospirales	f__Ruminococcaceae	g__Ruminococcus_D	s__Ruminococcus_D bicirculans	no	no	none
ntk_s_trem2	Fecal_Propionate	3361_bin11	0.00171703	0.558	-0.00158425	0.914	0.000132777	0.966	12.9317	0.852	0.558	0.914	0.966	95.97	0.81	1989782	d__Bacteria	p__Actinomycetota	c__Coriobacteriia	o__Coriobacteriales	f__Coriobacteriaceae	g__Collinsella	s__Collinsella sp003459245	no	no	none
ntk_s_trem2	Fecal_Butyrate	2234_bin13	0.00251938	0.52	0.00476182	0.862	0.0072812	0.714	0.346012	0.838	0.8	0.862	0.714	97.99	0	2142061	d__Bacteria	p__Bacillota_A	c__Clostridia	o__Oscillospirales	f__Oscillospiraceae	g__ER4	s__ER4 sp000765235	no	no	none
ntk_s_trem2	Fecal_Propionate	79_bin94	-0.0015217	0.838	-0.0150307	0.464	-0.0165524	0.438	0.0919326	0.852	0.838	0.464	0.438	100	0	2578694	d__Bacteria	p__Bacillota_C	c__Negativicutes	o__Veillonellales	f__Megasphaeraceae	g__Caecibacter	s__Caecibacter massiliensis	no	no	none
ntk_s_trem2	Fecal_Butyrate	3280_bin31	0.000285958	0.904	0.0192064	0.188	0.0194923	0.194	0.0146703	0.838	0.904	0.288	0.194	92.33	0.74	2298412	d__Bacteria	p__Pseudomonadota	c__Gammaproteobacteria	o__Burkholderiales	f__Burkholderiaceae_A	g__Parasutterella	s__Parasutterella excrementihominis	no	no	none
ntk_s_trem2	Fecal_Propionate	M0096_bin87	0.00384323	0.544	-0.0242792	0.366	-0.0204359	0.46	-0.188062	0.852	0.544	0.396	0.582	95.88	4.09	4369995	d__Bacteria	p__Bacteroidota	c__Bacteroidia	o__Bacteroidales	f__Bacteroidaceae	g__Phocaeicola	s__Phocaeicola faecalis	yes	no	propionate
ntk_s_trem2	Fecal_Butyrate	3289_bin42	0.000726328	0.912	0.0552163	0.338	0.0559426	0.338	0.0129834	0.838	0.912	0.566	0.368	92.89	1.13	2548055	d__Bacteria	p__Bacteroidota	c__Bacteroidia	o__Bacteroidales	f__Muribaculaceae	g__CAG-873	s__	no	no	none
ntk_s_trem2	Fecal_Propionate	M2223_bin9	0.0051354	0.212	-0.0115832	0.584	-0.00644778	0.772	-0.796461	0.852	0.258	0.894	0.772	94.75	0.81	2103110	d__Bacteria	p__Actinomycetota	c__Coriobacteriia	o__Coriobacteriales	f__Coriobacteriaceae	g__Collinsella	s__	no	no	none
ntk_s_trem2	Fecal_Butyrate	88_bin88	-0.00130942	0.818	-0.00255775	0.898	-0.00386718	0.864	0.3386	0.838	0.818	0.898	0.99	91.98	0.67	1898647	d__Bacteria	p__Bacillota_A	c__Clostridia	o__Oscillospirales	f__Oscillospiraceae	g__Vescimonas	s__Vescimonas sp900545585	no	no	none
ntk_s_trem2	Fecal_Propionate	3280_bin5	-0.00769607	0.1	0.00336584	0.82	-0.00433023	0.878	1.77729	0.854	0.138	0.96	0.878	99.28	0.48	3608706	d__Bacteria	p__Bacteroidota	c__Bacteroidia	o__Bacteroidales	f__Rikenellaceae	g__Alistipes	s__Alistipes onderdonkii	no	no	none
ntk_s_trem2	Fecal_Butyrate	M0004_bin108	0.00316243	0.478	0.00311619	0.91	0.00627862	0.792	0.503682	0.838	0.57	0.91	0.924	91.91	1.89	2369905	d__Bacteria	p__Bacillota_A	c__Clostridia	o__Peptostreptococcales	f__Anaerovoracaceae	g__CAG-238	s__CAG-238 sp900551415	no	no	none
ntk_s_trem2	Fecal_Propionate	H-502_bin16	0.00811424	0.1	-0.0040483	0.788	0.00406594	0.834	1.99566	0.854	0.166	0.832	0.834	94.35	0.81	1829159	d__Bacteria	p__Actinomycetota	c__Coriobacteriia	o__Coriobacteriales	f__Coriobacteriaceae	g__Collinsella	s__Collinsella aerofaciens_J	no	no	none
ntk_s_trem2	Fecal_Butyrate	M2181_bin115	-0.0104377	0.176	0.0188325	0.586	0.0083948	0.782	-1.24335	0.838	0.176	0.586	0.782	96.46	0.22	2631047	d__Bacteria	p__Bacillota_A	c__Clostridia	o__Oscillospirales	f__Oscillospiraceae	g__Lawsonibacter	s__Lawsonibacter asaccharolyticus	no	no	none
ntk_s_trem2	Fecal_Propionate	M0004_bin108	-0.00232847	0.57	0.00345078	0.86	0.00112231	0.924	-2.07471	0.854	0.57	0.91	0.924	91.91	1.89	2369905	d__Bacteria	p__Bacillota_A	c__Clostridia	o__Peptostreptococcales	f__Anaerovoracaceae	g__CAG-238	s__CAG-238 sp900551415	no	no	none
ntk_s_trem2	Fecal_Butyrate	M2211_bin20	-0.00384903	0.504	0.00333779	0.88	-0.000511232	0.99	7.52892	0.838	0.966	0.88	0.99	95.73	1.08	4986800	d__Bacteria	p__Bacteroidota	c__Bacteroidia	o__Bacteroidales	f__Marinifilaceae	g__Butyricimonas	s__Butyricimonas paravirosa	yes	no	propionate
ntk_s_trem2	Fecal_Propionate	M2205_bin99	0.00243155	0.796	0.00862187	0.856	0.0110534	0.826	0.219981	0.854	0.796	0.856	0.958	92.02	0.67	2092773	d__Bacteria	p__Bacillota_A	c__Clostridia	o__Oscillospirales	f__Oscillospiraceae	g__Dysosmobacter	s__Dysosmobacter sp001916835	no	no	none
ntk_s_trem2	Fecal_Butyrate	2252_bin40	-0.00372542	0.58	-0.000407206	0.96	-0.00413263	0.86	0.901466	0.84	0.58	0.99	0.88	95.8	1.28	2758518	d__Bacteria	p__Bacillota_A	c__Clostridia	o__Christensenellales	f__CAG-74	g__UBA11524	s__UBA11524 sp000437595	no	no	none
ntk_s_trem2	Fecal_Propionate	M2223_bin44	-0.0118505	0.13	0.00614115	0.892	-0.00570934	0.856	2.07563	0.854	0.13	0.892	0.878	96.68	0.7	2633267	d__Bacteria	p__Bacillota_A	c__Clostridia	o__UBA1212	f__UBA1255	g__Egerieisoma	s__Egerieisoma sp900552695	no	no	none
ntk_s_trem2	Fecal_Butyrate	3274_bin24	0.022303	0.06	-0.0286845	0.32	-0.00638149	0.8	-3.49496	0.84	0.12	0.32	0.8	94.56	0	2720945	d__Bacteria	p__Bacillota_A	c__Clostridia	o__Oscillospirales	f__Ruminococcaceae	g__Gemmiger	s__Gemmiger sp900540595	no	no	none
ntk_s_trem2	Fecal_Propionate	2089_bin15	-0.00135857	0.812	0.000239357	0.966	-0.00111922	0.988	1.21386	0.856	0.894	0.966	0.988	100	0.6	2190434	d__Bacteria	p__Bacillota_C	c__Negativicutes	o__Veillonellales	f__Megasphaeraceae	g__Caecibacter	s__Caecibacter sp900549385	no	no	none
ntk_s_trem2	Fecal_Butyrate	3298_bin99	-0.000790096	0.982	-0.0143393	0.676	-0.0151294	0.682	0.0522225	0.84	0.982	0.676	0.814	91.76	0	4110728	d__Bacteria	p__Bacteroidota	c__Bacteroidia	o__Bacteroidales	f__Bacteroidaceae	g__Bacteroides	s__Bacteroides uniformis	yes	no	propionate
ntk_s_trem2	Fecal_Propionate	3279_bin48	0.00573222	0.55	-0.000171868	0.976	0.00556035	0.898	1.03091	0.856	0.822	0.976	0.922	99.4	1.8	2242940	d__Bacteria	p__Bacillota_C	c__Negativicutes	o__Acidaminococcales	f__Acidaminococcaceae	g__Phascolarctobacterium_A	s__Phascolarctobacterium_A succinatutens	yes	no	propionate
ntk_s_trem2	Fecal_Butyrate	3311_bin28	0.00921392	0.11	-0.012781	0.396	-0.00356708	0.774	-2.58304	0.84	0.11	0.396	0.774	99.19	0.81	1979602	d__Bacteria	p__Actinomycetota	c__Coriobacteriia	o__Coriobacteriales	f__Coriobacteriaceae	g__Collinsella	s__Collinsella sp900758375	no	no	none
ntk_s_trem2	Fecal_Propionate	3322_bin53	0.00138453	0.84	0.0204353	0.636	0.0218198	0.616	0.0634531	0.856	0.84	0.636	0.638	90.89	0.27	1668800	d__Bacteria	p__Actinomycetota	c__Coriobacteriia	o__Coriobacteriales	f__Coriobacteriaceae	g__Collinsella	s__Collinsella intestinalis	no	no	none
ntk_s_trem2	Fecal_Butyrate	2089_bin15	0.000771785	0.894	0.00235035	0.89	0.00312213	0.852	0.247198	0.842	0.894	0.966	0.988	100	0.6	2190434	d__Bacteria	p__Bacillota_C	c__Negativicutes	o__Veillonellales	f__Megasphaeraceae	g__Caecibacter	s__Caecibacter sp900549385	no	no	none
ntk_s_trem2	Fecal_Propionate	3377_bin62	0.00465846	0.422	-0.0210198	0.492	-0.0163613	0.622	-0.284724	0.856	0.422	0.492	0.622	97.99	1.01	2449636	d__Bacteria	p__Bacillota_A	c__Clostridia	o__UBA1381	f__UBA1381	g__CAG-41	s__CAG-41 sp900066215	no	no	none
ntk_s_trem2	Fecal_Butyrate	51_bin1	-0.0133002	0.096	0.00759029	0.754	-0.00570987	0.87	2.32933	0.842	0.126	0.754	0.984	95.3	0	2835975	d__Bacteria	p__Bacillota_A	c__Clostridia	o__Oscillospirales	f__Acutalibacteraceae	g__Caccousia	s__Caccousia sp900752115	no	yes	butyrate
ntk_s_trem2	Fecal_Propionate	M0013_bin13	0.00495481	0.266	-0.00286597	0.942	0.00208884	0.878	2.37204	0.856	0.266	0.942	0.878	93.94	0.68	2246257	d__Bacteria	p__Bacillota_A	c__Clostridia	o__Oscillospirales	f__Ruminococcaceae	g__Gemmiger	s__Gemmiger sp900539695	no	no	none
ntk_s_trem2	Fecal_Butyrate	82_bin80	0.00182159	0.792	0.0147853	0.756	0.0166069	0.718	0.109689	0.842	0.792	0.95	0.748	99.4	2.69	2072106	d__Bacteria	p__Bacillota_C	c__Negativicutes	o__Acidaminococcales	f__Acidaminococcaceae	g__Phascolarctobacterium	s__Phascolarctobacterium sp900544795	yes	no	propionate
ntk_s_trem2	Fecal_Propionate	M0035_bin67	-0.000432266	0.906	-0.00376311	0.744	-0.00419537	0.726	0.103034	0.856	0.906	0.744	0.86	96.23	0	1979430	d__Bacteria	p__Bacillota_A	c__Clostridia	o__Oscillospirales	f__Ruminococcaceae	g__Faecalibacterium	s__Faecalibacterium sp900758465	no	yes	butyrate
ntk_s_trem2	Fecal_Butyrate	2131_bin111	-0.0059117	0.282	0.0182264	0.48	0.0123147	0.646	-0.480053	0.844	0.564	0.48	0.646	98.11	1.89	1767965	d__Bacteria	p__Bacillota	c__Bacilli	o__Erysipelotrichales	f__Erysipelotrichaceae	g__Faecalicoccus	s__Faecalicoccus pleomorphus	no	no	none
ntk_s_trem2	Fecal_Propionate	115_bin10	-0.00057534	0.838	-0.0165799	0.202	-0.0171552	0.184	0.0335374	0.858	0.838	0.224	0.33	99.54	0	2160890	d__Bacteria	p__Actinomycetota	c__Actinomycetia	o__Actinomycetales	f__Bifidobacteriaceae	g__Bifidobacterium	s__Bifidobacterium bifidum	no	no	none
ntk_s_trem2	Fecal_Butyrate	2220_bin75	0.00651069	0.302	-0.0224415	0.514	-0.0159308	0.654	-0.408685	0.844	0.302	0.514	0.654	93.72	0.42	6364817	d__Bacteria	p__Bacteroidota	c__Bacteroidia	o__Bacteroidales	f__Bacteroidaceae	g__Bacteroides	s__Bacteroides ovatus	yes	no	propionate
ntk_s_trem2	Fecal_Propionate	2007_bin48	-0.000590065	0.926	-0.0399272	0.152	-0.0405172	0.168	0.0145633	0.858	0.926	0.216	0.208	92.28	0.67	1922535	d__Bacteria	p__Bacillota_A	c__Clostridia	o__Oscillospirales	f__Oscillospiraceae	g__CAG-103	s__CAG-103 sp900543625	no	no	none
ntk_s_trem2	Fecal_Butyrate	2227_bin26	-0.00263042	0.424	0.00123033	0.992	-0.00140009	0.856	1.87874	0.844	0.424	0.992	0.856	98.63	0	2603692	d__Bacteria	p__Bacillota_A	c__Clostridia	o__Oscillospirales	f__Ruminococcaceae	g__Ruminococcus_D	s__Ruminococcus_D bicirculans	no	no	none
ntk_s_trem2	Fecal_Propionate	2206_bin11	0.00631505	0.488	-0.0355594	0.386	-0.0292443	0.502	-0.215941	0.858	0.488	0.396	0.76	96.1	0.34	2357215	d__Bacteria	p__Bacillota_A	c__Clostridia	o__Oscillospirales	f__Ruminococcaceae	g__Gemmiger	s__Gemmiger sp900540595	no	no	none
ntk_s_trem2	Fecal_Butyrate	2251_bin34	0.0112398	0.304	-0.0238771	0.392	-0.0126372	0.656	-0.889424	0.844	0.304	0.392	0.656	99.63	0.75	2074877	d__Bacteria	p__Bacillota	c__Bacilli	o__Lactobacillales	f__Streptococcaceae	g__Streptococcus	s__Streptococcus pasteurianus	no	no	none
ntk_s_trem2	Fecal_Propionate	30_bin52	-0.00252849	0.432	0.0101332	0.51	0.00760469	0.634	-0.332491	0.858	0.432	0.568	0.902	99.33	0	2447476	d__Bacteria	p__Bacillota_A	c__Clostridia	o__Lachnospirales	f__Lachnospiraceae	g__Frisingicoccus	s__Frisingicoccus sp900757195	no	no	none
ntk_s_trem2	Fecal_Butyrate	M0004_bin14	0.00146729	0.796	0.00169341	0.914	0.00316071	0.82	0.464229	0.844	0.968	0.914	0.82	94.5	0.89	2565558	d__Bacteria	p__Bacillota_A	c__Clostridia	o__Peptostreptococcales	f__Anaerovoracaceae	g__UMGS973	s__UMGS973 sp900547295	no	no	none
ntk_s_trem2	Fecal_Propionate	M0004_bin146	-0.00150084	0.59	0.0017306	0.956	0.00022976	0.96	-6.53222	0.858	0.59	0.956	0.96	97.6	0	1678713	d__Archaea	p__Methanobacteriota	c__Methanobacteria	o__Methanobacteriales	f__Methanobacteriaceae	g__Methanosphaera	s__Methanosphaera stadtmanae	no	no	none
ntk_s_trem2	Fecal_Butyrate	M0004_bin15	0.00877423	0.184	-0.00352009	0.906	0.00525414	0.836	1.66996	0.844	0.184	0.906	0.932	96.23	0	2205984	d__Bacteria	p__Bacillota	c__Bacilli	o__Erysipelotrichales	f__Coprobacillaceae	g__Catenibacterium	s__Catenibacterium sp000437715	no	no	none
ntk_s_trem2	Fecal_Propionate	M2203_bin135	0.00552404	0.104	-0.00676537	0.604	-0.00124133	0.878	-4.45011	0.858	0.154	0.938	0.878	97.58	0	2187794	d__Bacteria	p__Actinomycetota	c__Coriobacteriia	o__Coriobacteriales	f__Coriobacteriaceae	g__Collinsella	s__	no	no	none
ntk_s_trem2	Fecal_Butyrate	M0053_bin52	-0.0206084	0.056	0.0227791	0.166	0.00217068	0.82	-9.49397	0.844	0.056	0.166	0.82	97.19	1.68	2539621	d__Bacteria	p__Bacillota_A	c__Clostridia	o__Oscillospirales	f__Acutalibacteraceae	g__UMGS1623	s__UMGS1623 sp934647945	no	no	none
ntk_s_trem2	Fecal_Propionate	M2226_bin80	-0.0111605	0.078	0.00603257	0.78	-0.00512797	0.86	2.17641	0.858	0.132	0.97	0.86	97.99	0.67	2329519	d__Bacteria	p__Bacillota_A	c__Clostridia	o__Oscillospirales	f__Acutalibacteraceae	g__Avimonas_A	s__Avimonas_A narfia	no	no	none
ntk_s_trem2	Fecal_Butyrate	M0096_bin21	-0.000851472	0.924	0.00477592	0.882	0.00392444	0.9	-0.216966	0.844	0.948	0.882	0.9	94.04	0.28	1770302	d__Bacteria	p__Bacillota_A	c__Clostridia	o__Oscillospirales	f__Acutalibacteraceae	g__Scybalenecus	s__Scybalenecus sp900540085	no	no	none
ntk_s_trem2	Fecal_Propionate	M2226_bin98	0.00121608	0.546	-0.00638357	0.524	-0.00516749	0.588	-0.235333	0.858	0.592	0.524	0.588	97.5	0.62	2106089	d__Bacteria	p__Pseudomonadota	c__Gammaproteobacteria	o__Burkholderiales	f__Burkholderiaceae_A	g__Duodenibacillus	s__Duodenibacillus intestinavium	no	no	none
ntk_s_trem2	Fecal_Butyrate	M2226_bin48	-0.0119897	0.076	0.0146673	0.352	0.00267755	0.804	-4.47788	0.844	0.076	0.352	0.804	91.95	0.67	2703485	d__Bacteria	p__Bacillota_A	c__Clostridia	o__Oscillospirales	f__Oscillospiraceae	g__CAG-170	s__CAG-170 sp000432135	no	no	none
ntk_s_trem2	Fecal_Propionate	2135_bin31	0.0073433	0.118	-0.00373737	0.882	0.00360593	0.846	2.03645	0.86	0.236	0.894	0.846	98.87	0	4620510	d__Bacteria	p__Bacteroidota	c__Bacteroidia	o__Bacteroidales	f__Bacteroidaceae	g__Phocaeicola	s__Phocaeicola vulgatus	yes	no	propionate
ntk_s_trem2	Fecal_Butyrate	M2230_bin107	-0.009133	0.278	0.00694064	0.762	-0.00219236	0.938	4.16583	0.844	0.338	0.762	0.938	94.63	0.67	1887529	d__Bacteria	p__Bacillota_A	c__Clostridia	o__Oscillospirales	f__Oscillospiraceae	g__Faecousia	s__Faecousia sp900546415	no	no	none
ntk_s_trem2	Fecal_Propionate	2135_bin99	0.00839592	0.09	-0.00508478	0.736	0.00331114	0.83	2.53566	0.86	0.18	0.91	0.83	94.88	0.71	2238751	d__Bacteria	p__Bacillota	c__Bacilli	o__Erysipelotrichales	f__Erysipelotrichaceae	g__Holdemanella	s__Holdemanella biformis	no	no	none
ntk_s_trem2	Fecal_Butyrate	2207_bin57	-0.00962468	0.152	0.0167015	0.49	0.00707682	0.762	-1.36003	0.846	0.152	0.49	0.762	92.62	0	1963714	d__Bacteria	p__Bacillota_A	c__Clostridia	o__Oscillospirales	f__Oscillospiraceae	g__CAG-103	s__CAG-103 sp900757655	no	no	none
ntk_s_trem2	Fecal_Propionate	2214_bin77	0.00602056	0.146	-0.0124472	0.558	-0.00642663	0.79	-0.936813	0.86	0.292	0.706	0.816	97.26	0	2567939	d__Bacteria	p__Bacillota_A	c__Clostridia	o__Lachnospirales	f__Lachnospiraceae	g__Ventrimonas	s__Ventrimonas sp900538475	no	no	none
ntk_s_trem2	Fecal_Butyrate	M2217_bin152	-0.00257169	0.466	0.00964629	0.522	0.00707461	0.644	-0.363509	0.846	0.466	0.522	0.644	96	0	1857010	d__Bacteria	p__Bacillota	c__Bacilli	o__Acholeplasmatales	f__Anaeroplasmataceae	g__CAG-307	s__CAG-307 sp001916215	no	no	none
ntk_s_trem2	Fecal_Propionate	M0019_bin30	0.0224704	0.046	-0.0270555	0.266	-0.00458509	0.838	-4.90076	0.86	0.092	0.478	0.838	97.47	0	2279598	d__Bacteria	p__Bacillota_A	c__Clostridia	o__Lachnospirales	f__Lachnospiraceae	g__Clostridium_Q	s__Clostridium_Q fessum	no	yes	butyrate
ntk_s_trem2	Fecal_Butyrate	M2222_bin15	0.00088866	0.84	-0.0390041	0.016	-0.0381154	0.022	-0.023315	0.846	0.84	0.032	0.034	97.76	0	2328356	d__Bacteria	p__Bacillota_A	c__Clostridia	o__Lachnospirales	f__Lachnospiraceae	g__Eubacterium_F	s__Eubacterium_F sp000433735	no	yes	butyrate
ntk_s_trem2	Fecal_Propionate	M0094_bin52	0.00407441	0.24	-0.00869657	0.564	-0.00462217	0.732	-0.881492	0.86	0.24	0.6	0.966	93.97	0	2088781	d__Bacteria	p__Bacillota_A	c__Clostridia	o__Oscillospirales	f__Ruminococcaceae	g__Gemmiger	s__Gemmiger formicilis	no	no	none
ntk_s_trem2	Fecal_Butyrate	103_bin23	-0.00110287	0.744	0.0177213	0.148	0.0166184	0.172	-0.0663641	0.848	0.744	0.216	0.182	91.24	0.11	1994123	d__Bacteria	p__Pseudomonadota	c__Gammaproteobacteria	o__Burkholderiales	f__Burkholderiaceae_A	g__Parasutterella	s__Parasutterella gallistercoris	no	no	none
ntk_s_trem2	Fecal_Propionate	3213_bin75	0.00806239	0.102	-0.0112213	0.456	-0.00315886	0.802	-2.55231	0.864	0.102	0.736	0.802	100	0.81	2036636	d__Bacteria	p__Actinomycetota	c__Coriobacteriia	o__Coriobacteriales	f__Coriobacteriaceae	g__Collinsella	s__	no	no	none
ntk_s_trem2	Fecal_Butyrate	109_bin85	-0.00435709	0.336	0.011931	0.492	0.00757395	0.672	-0.575273	0.848	0.336	0.492	0.672	97.9	1.17	2767746	d__Bacteria	p__Bacillota_A	c__Clostridia	o__Christensenellales	f__CAG-74	g__UBA11524	s__UBA11524 sp000437595	no	no	none
ntk_s_trem2	Fecal_Propionate	2004_bin64	0.0193869	0.044	-0.0148845	0.416	0.00450244	0.854	4.30588	0.866	0.088	0.786	0.928	91.18	0.37	2679634	d__Bacteria	p__Bacteroidota	c__Bacteroidia	o__Bacteroidales	f__Bacteroidaceae	g__Prevotella	s__Prevotella sp000436915	no	no	none
ntk_s_trem2	Fecal_Butyrate	18_bin67	0.0107646	0.13	-0.00592272	0.798	0.00484192	0.902	2.22322	0.848	0.26	0.934	0.902	100	0	2361895	d__Bacteria	p__Bacillota_A	c__Clostridia	o__Oscillospirales	f__Ruminococcaceae	g__Faecalibacterium	s__Faecalibacterium prausnitzii_D	no	yes	butyrate
ntk_s_trem2	Fecal_Propionate	2198_bin88	-0.00461245	0.604	-0.00794668	0.788	-0.0125591	0.706	0.367259	0.866	0.604	0.788	0.706	97.09	0	2258607	d__Bacteria	p__Bacillota_A	c__Clostridia	o__Oscillospirales	f__Acutalibacteraceae	g__CAG-488	s__CAG-488 sp000434055	no	no	none
ntk_s_trem2	Fecal_Butyrate	3352_bin10	0.000596715	0.902	0.0205776	0.216	0.0211743	0.202	0.0281811	0.848	0.902	0.28	0.304	93.26	1.28	1278838	d__Bacteria	p__Bacillota	c__Bacilli	o__RF39	f__UBA660	g__CAG-417	s__CAG-417 sp000432835	no	no	none
ntk_s_trem2	Fecal_Propionate	2226_bin34	-0.00100155	0.838	-0.00133573	0.952	-0.00233727	0.912	0.42851	0.866	0.838	0.982	0.912	93.88	1.36	2359092	d__Bacteria	p__Bacillota_A	c__Clostridia	o__Oscillospirales	f__Ruminococcaceae	g__Ruthenibacterium	s__Ruthenibacterium sp018380115	no	no	none
ntk_s_trem2	Fecal_Butyrate	M2222_bin72	0.0017545	0.85	-0.0937513	0.036	-0.0919968	0.038	-0.0190714	0.848	0.852	0.036	0.038	99.33	1.01	3469836	d__Bacteria	p__Bacillota_A	c__Clostridia	o__Lachnospirales	f__Lachnospiraceae	g__Anaerobutyricum	s__Anaerobutyricum hallii	no	no	none
ntk_s_trem2	Fecal_Propionate	2002_bin59	0.00151654	0.576	-0.0116447	0.468	-0.0101282	0.54	-0.149735	0.868	0.576	0.468	0.54	91.23	0	1924759	d__Bacteria	p__Bacillota_A	c__Clostridia	o__Oscillospirales	f__Ruminococcaceae	g__Faecalibacterium	s__Faecalibacterium prausnitzii_I	no	yes	butyrate
ntk_s_trem2	Fecal_Butyrate	134_bin1	0.0111419	0.112	-0.0154482	0.452	-0.00430631	0.79	-2.58734	0.85	0.112	0.452	0.79	98.39	0.81	2027628	d__Bacteria	p__Actinomycetota	c__Coriobacteriia	o__Coriobacteriales	f__Coriobacteriaceae	g__Collinsella	s__Collinsella aerofaciens_G	no	no	none
ntk_s_trem2	Fecal_Propionate	2167_bin44	0.00190288	0.464	-0.00616499	0.696	-0.00426211	0.78	-0.446465	0.868	0.464	0.858	0.78	93.81	0.71	2683400	d__Bacteria	p__Bacteroidota	c__Bacteroidia	o__Bacteroidales	f__UBA932	g__Cryptobacteroides	s__Cryptobacteroides sp000431015	no	no	none
ntk_s_trem2	Fecal_Butyrate	2167_bin26	-0.0137927	0.118	0.0101808	0.738	-0.00361192	0.876	3.81868	0.85	0.118	0.738	0.924	91.95	2.01	2056892	d__Bacteria	p__Bacillota_A	c__Clostridia	o__Oscillospirales	f__Oscillospiraceae	g__CAG-170	s__CAG-170 sp900548625	no	no	none
ntk_s_trem2	Fecal_Propionate	2227_bin44	-0.0278625	0.056	0.0298902	0.374	0.00202775	0.868	-13.7406	0.868	0.112	0.748	0.868	93.96	1.01	2987745	d__Bacteria	p__Bacillota_A	c__Clostridia	o__Oscillospirales	f__Oscillospiraceae	g__CAG-170	s__CAG-170 sp900545925	no	no	none
ntk_s_trem2	Fecal_Butyrate	H-442_bin2	-0.00129928	0.812	0.0388892	0.076	0.0375899	0.074	-0.0345646	0.85	0.912	0.076	0.074	98.66	0	2881048	d__Bacteria	p__Bacillota_A	c__Clostridia	o__Lachnospirales	f__Lachnospiraceae	g__Lachnospira	s__Lachnospira eligens_A	no	no	none
ntk_s_trem2	Fecal_Propionate	22_bin36	-0.00184176	0.756	0.0135517	0.684	0.0117099	0.74	-0.157282	0.868	0.756	0.684	0.782	95.97	0.34	3162315	d__Bacteria	p__Bacillota_A	c__Clostridia	o__Lachnospirales	f__Lachnospiraceae	g__Anaerobutyricum	s__Anaerobutyricum stercoris	no	yes	butyrate
ntk_s_trem2	Fecal_Butyrate	M0061_bin34	0.0101162	0.078	-0.00835045	0.516	0.00176572	0.856	5.72921	0.85	0.082	0.516	0.856	100	0.81	2114979	d__Bacteria	p__Actinomycetota	c__Coriobacteriia	o__Coriobacteriales	f__Coriobacteriaceae	g__Collinsella	s__	no	no	none
ntk_s_trem2	Fecal_Propionate	3177_bin20	-0.0128657	0.112	0.0185083	0.542	0.00564264	0.852	-2.28009	0.868	0.126	0.578	0.97	96.03	2.01	2515150	d__Bacteria	p__Bacillota_A	c__Clostridia	o__Oscillospirales	f__Oscillospiraceae	g__Lawsonibacter	s__Lawsonibacter sp000177015	no	no	none
ntk_s_trem2	Fecal_Butyrate	18_bin13	-0.00197998	0.806	-0.0105248	0.71	-0.0125048	0.71	0.158338	0.852	0.806	0.882	0.826	94.95	0.19	2747415	d__Bacteria	p__Bacillota_A	c__Clostridia	o__Lachnospirales	f__Lachnospiraceae	g__Eisenbergiella	s__Eisenbergiella sp900066775	no	no	none
ntk_s_trem2	Fecal_Propionate	3361_bin40	0.00967236	0.11	-0.00488297	0.832	0.0047894	0.83	2.01954	0.868	0.11	0.832	0.856	99.33	0	2527918	d__Bacteria	p__Bacillota_A	c__Clostridia	o__Lachnospirales	f__Lachnospiraceae	g__Coprococcus	s__Coprococcus sp900066115	no	no	none
ntk_s_trem2	Fecal_Butyrate	2161_bin48	-0.00403841	0.628	-0.00301331	0.92	-0.00705172	0.848	0.572685	0.852	0.628	0.92	1	96.39	2.36	1893251	d__Bacteria	p__Actinomycetota	c__Coriobacteriia	o__Coriobacteriales	f__Eggerthellaceae	g__Ellagibacter	s__Ellagibacter isourolithinifaciens	no	no	none
ntk_s_trem2	Fecal_Propionate	92_bin37	0.0226191	0.054	-0.0140266	0.736	0.00859247	0.862	2.63243	0.868	0.108	0.986	0.862	99.2	0.15	2290842	d__Bacteria	p__Bacillota_C	c__Negativicutes	o__Veillonellales	f__Megasphaeraceae	g__Megasphaera	s__Megasphaera sp001546855	no	no	none
ntk_s_trem2	Fecal_Butyrate	2206_bin37	-0.00324376	0.798	-0.0179545	0.596	-0.0211982	0.546	0.15302	0.852	0.798	0.596	0.546	98.28	0.6	1720079	d__Bacteria	p__Bacillota_C	c__Negativicutes	o__Acidaminococcales	f__Acidaminococcaceae	g__CAG-266	s__CAG-266 sp000436095	yes	no	propionate
ntk_s_trem2	Fecal_Propionate	H-511_bin49	-0.0197769	0.04	0.0250878	0.44	0.0053109	0.864	-3.72383	0.868	0.062	0.528	0.948	92.06	2.24	2518544	d__Bacteria	p__Bacillota_A	c__Clostridia	o__Oscillospirales	f__Oscillospiraceae	g__CAG-170	s__CAG-170 sp000432135	no	no	none
ntk_s_trem2	Fecal_Butyrate	2219_bin26	0.0195711	0.216	-0.038152	0.662	-0.0185808	0.804	-1.0533	0.852	0.254	0.662	0.804	96.45	0.71	2635964	d__Bacteria	p__Bacillota_A	c__Clostridia	o__Peptostreptococcales	f__Anaerovoracaceae	g__Emergencia	s__	no	no	none
ntk_s_trem2	Fecal_Propionate	M0120_bin136	-0.00105739	0.896	-0.0444142	0.09	-0.0454716	0.096	0.0232538	0.868	0.896	0.16	0.17	95.83	4.4	6066258	d__Bacteria	p__Bacteroidota	c__Bacteroidia	o__Bacteroidales	f__Bacteroidaceae	g__Bacteroides	s__Bacteroides xylanisolvens	yes	no	propionate
ntk_s_trem2	Fecal_Butyrate	27_bin11	0.0246115	0.136	-0.0184766	0.696	0.00613492	0.872	4.01171	0.852	0.272	0.994	0.926	99.33	0	2692094	d__Bacteria	p__Bacillota_A	c__Clostridia	o__Lachnospirales	f__Lachnospiraceae	g__CAG-603	s__CAG-603 sp900066105	no	no	none
ntk_s_trem2	Fecal_Propionate	2149_bin29	0.00167999	0.84	-0.0552772	0.136	-0.0535972	0.142	-0.0313448	0.87	0.84	0.136	0.284	93.75	0.23	2262326	d__Bacteria	p__Bacillota_A	c__Clostridia	o__Oscillospirales	f__Ruminococcaceae	g__Faecalibacterium	s__Faecalibacterium duncaniae	no	yes	butyrate
ntk_s_trem2	Fecal_Butyrate	M0020_bin155	-0.000641759	0.902	-0.0310374	0.356	-0.0316791	0.338	0.0202581	0.852	0.926	0.356	0.36	97.29	1.61	2103672	d__Bacteria	p__Actinomycetota	c__Coriobacteriia	o__Coriobacteriales	f__Eggerthellaceae	g__Aphodovivens	s__Aphodovivens avicola	no	no	none
ntk_s_trem2	Fecal_Propionate	2156_bin91	0.000699388	0.95	-0.00274916	0.882	-0.00204977	0.892	-0.341203	0.87	0.95	0.954	0.892	97.27	0	2258412	d__Bacteria	p__Bacillota_A	c__Clostridia	o__Oscillospirales	f__Acutalibacteraceae	g__CAG-177	s__CAG-177 sp003514385	no	no	none
ntk_s_trem2	Fecal_Butyrate	104_bin38	-0.00068498	0.876	-0.0325825	0.024	-0.0332675	0.03	0.02059	0.854	0.876	0.024	0.03	99.45	0.15	1709870	d__Bacteria	p__Bacillota	c__Bacilli	o__Lactobacillales	f__Streptococcaceae	g__Streptococcus	s__Streptococcus thermophilus	no	no	none
ntk_s_trem2	Fecal_Propionate	43_bin34	0.00644367	0.282	-0.017253	0.522	-0.0108094	0.688	-0.596118	0.87	0.494	0.676	0.688	95.21	0.6	1757498	d__Bacteria	p__Bacillota_C	c__Negativicutes	o__Acidaminococcales	f__Acidaminococcaceae	g__CAG-266	s__CAG-266 sp000436095	yes	no	propionate
ntk_s_trem2	Fecal_Butyrate	2227_bin92	-0.00132533	0.738	-0.00881625	0.634	-0.0101416	0.576	0.130683	0.854	0.96	0.74	0.7	98.36	3.97	4875952	d__Bacteria	p__Bacteroidota	c__Bacteroidia	o__Bacteroidales	f__Tannerellaceae	g__Parabacteroides	s__Parabacteroides distasonis	yes	no	propionate
ntk_s_trem2	Fecal_Propionate	H-421_bin23	0.00226987	0.828	-0.0153764	0.654	-0.0131065	0.718	-0.173187	0.87	0.828	0.654	0.718	93.67	1.58	3268686	d__Bacteria	p__Bacillota_A	c__Clostridia	o__Lachnospirales	f__Lachnospiraceae	g__KLE1615	s__KLE1615 sp934292725	no	no	none
ntk_s_trem2	Fecal_Butyrate	22_bin21	0.00203331	0.696	0.00743263	0.946	0.00946594	0.902	0.214803	0.854	0.696	0.946	0.902	92.52	0	2184106	d__Bacteria	p__Bacillota_A	c__Clostridia	o__Oscillospirales	f__Ruminococcaceae	g__Faecalibacterium	s__Faecalibacterium prausnitzii_J	no	yes	butyrate
ntk_s_trem2	Fecal_Propionate	M2230_bin103	-0.0020841	0.818	-0.0135803	0.744	-0.0156644	0.728	0.133047	0.87	0.818	0.902	0.934	98.1	2.08	2916525	d__Bacteria	p__Bacillota_A	c__Clostridia	o__Lachnospirales	f__Lachnospiraceae	g__HGM12587	s__	no	no	none
ntk_s_trem2	Fecal_Butyrate	37_bin29	-0.00446096	0.386	0.00162186	0.896	-0.0028391	0.948	1.57126	0.854	0.386	0.896	0.962	93.6	0.67	2418536	d__Bacteria	p__Bacillota_A	c__Clostridia	o__Oscillospirales	f__CAG-272	g__UMGS911	s__UMGS911 sp003343545	no	no	none
ntk_s_trem2	Fecal_Propionate	116_bin20	-0.00153658	0.694	0.000722295	0.984	-0.000814284	0.958	1.88703	0.872	0.982	0.986	0.974	97.18	0.67	2282551	d__Bacteria	p__Bacillota_A	c__Clostridia	o__Oscillospirales	f__Oscillospiraceae	g__Evtepia	s__Evtepia excrementipullorum	no	no	none
ntk_s_trem2	Fecal_Butyrate	79_bin6	0.000311343	0.986	-0.025432	0.656	-0.0251206	0.668	-0.0123939	0.854	0.986	0.656	0.668	93.33	0	1890560	d__Bacteria	p__Bacillota	c__Bacilli	o__Erysipelotrichales	f__Erysipelotrichaceae	g__Bulleidia	s__Bulleidia sp900539965	no	no	none
ntk_s_trem2	Fecal_Propionate	3319_bin67	-6.11079e-05	0.93	0.0197398	0.566	0.0196786	0.554	-0.00310529	0.872	0.93	0.728	0.804	93.46	3.74	2968651	d__Bacteria	p__Bacillota_A	c__Clostridia	o__Lachnospirales	f__Lachnospiraceae	g__Acetatifactor	s__Acetatifactor sp900066565	no	no	none
ntk_s_trem2	Fecal_Butyrate	80_bin49	0.00121515	0.7	0.00190619	0.906	0.00312134	0.82	0.389303	0.856	0.7	0.972	0.898	92.42	3.93	1179570	d__Bacteria	p__Bacillota	c__Bacilli	o__RF39	f__UBA660	g__CAG-302	s__CAG-302 sp934162325	no	no	none
ntk_s_trem2	Fecal_Propionate	H-421_bin30	0.0154935	0.11	-0.0190735	0.482	-0.00357995	0.826	-4.32786	0.872	0.202	0.748	0.826	98.39	0.81	2089341	d__Bacteria	p__Actinomycetota	c__Coriobacteriia	o__Coriobacteriales	f__Coriobacteriaceae	g__Collinsella	s__	no	no	none
ntk_s_trem2	Fecal_Butyrate	M0019_bin59	-0.000462771	0.916	-0.00870209	0.772	-0.00916486	0.74	0.0504941	0.856	0.916	0.772	0.762	97.92	0.19	2555761	d__Bacteria	p__Bacteroidota	c__Bacteroidia	o__Bacteroidales	f__Muribaculaceae	g__Limisoma	s__Limisoma sp900541935	yes	no	propionate
ntk_s_trem2	Fecal_Propionate	M0101_bin2	0.00156603	0.868	0.0309349	0.426	0.0325009	0.396	0.0481841	0.872	0.868	0.426	0.434	91.51	2.45	3092064	d__Bacteria	p__Bacteroidota	c__Bacteroidia	o__Bacteroidales	f__Coprobacteraceae	g__Coprobacter	s__Coprobacter sp900545915	yes	no	propionate
ntk_s_trem2	Fecal_Butyrate	2053_bin33	-0.0409187	0.028	0.0466979	0.17	0.00577911	0.838	-7.08046	0.858	0.028	0.17	0.838	98.39	0.27	2944450	d__Bacteria	p__Bacillota_A	c__Clostridia	o__Christensenellales	f__CAG-74	g__Limiplasma	s__Limiplasma pullistercoris	no	no	none
ntk_s_trem2	Fecal_Propionate	3193_bin81	-0.00669116	0.124	0.0111774	0.56	0.00448622	0.806	-1.49149	0.874	0.144	0.56	0.852	93.25	0	2156754	d__Bacteria	p__Bacillota_A	c__Clostridia	o__Oscillospirales	f__Acutalibacteraceae	g__CAG-177	s__CAG-177 sp003514385	no	no	none
ntk_s_trem2	Fecal_Butyrate	2131_bin102	-0.00295835	0.726	0.0395065	0.216	0.0365481	0.24	-0.0809439	0.858	0.746	0.218	0.25	94.85	3.02	2304667	d__Bacteria	p__Bacillota_A	c__Clostridia	o__Oscillospirales	f__Ruminococcaceae	g__Negativibacillus	s__Negativibacillus faecipullorum	no	no	none
ntk_s_trem2	Fecal_Propionate	3343_bin49	0.00382744	0.45	-0.00362607	0.858	0.000201373	0.972	19.0067	0.874	0.45	0.858	0.972	95.24	0	2130713	d__Bacteria	p__Bacillota_A	c__Clostridia	o__Oscillospirales	f__Ruminococcaceae	g__Faecalibacterium	s__Faecalibacterium duncaniae	no	yes	butyrate
ntk_s_trem2	Fecal_Butyrate	79_bin68	-0.00117797	0.822	0.0380017	0.076	0.0368237	0.076	-0.0319896	0.858	0.822	0.076	0.076	91	2.68	1637771	d__Bacteria	p__Bacillota_A	c__Clostridia	o__Oscillospirales	f__Oscillospiraceae	g__Vescimonas	s__Vescimonas sp000435555	no	no	none
ntk_s_trem2	Fecal_Propionate	H-440_bin102	0.00168831	0.756	-0.019146	0.244	-0.0174577	0.294	-0.0967088	0.874	0.912	0.27	0.294	97.92	0.25	2391998	d__Bacteria	p__Bacteroidota	c__Bacteroidia	o__Bacteroidales	f__Muribaculaceae	g__Amulumruptor	s__	yes	no	propionate
ntk_s_trem2	Fecal_Butyrate	M2217_bin68	0.00308817	0.304	-0.00730554	0.496	-0.00421737	0.698	-0.73225	0.858	0.304	0.496	0.836	99.26	0	3593074	d__Bacteria	p__Bacteroidota	c__Bacteroidia	o__Bacteroidales	f__Bacteroidaceae	g__Paraprevotella	s__Paraprevotella clara	yes	no	propionate
ntk_s_trem2	Fecal_Propionate	M0017_bin79	-0.0029061	0.09	0.00177667	0.836	-0.00112943	0.882	2.57307	0.876	0.144	0.998	0.882	100	0	1686565	d__Archaea	p__Methanobacteriota	c__Methanobacteria	o__Methanobacteriales	f__Methanobacteriaceae	g__Methanobrevibacter_A	s__Methanobrevibacter_A smithii	no	no	none
ntk_s_trem2	Fecal_Butyrate	M2230_bin95	-0.000914139	0.784	0.0228223	0.232	0.0219082	0.234	-0.041726	0.858	0.784	0.232	0.234	98.66	0	2838129	d__Bacteria	p__Bacillota_A	c__Clostridia	o__Lachnospirales	f__Lachnospiraceae	g__Lachnospira	s__Lachnospira eligens_A	no	no	none
ntk_s_trem2	Fecal_Propionate	M2217_bin68	0.00581607	0.076	-0.00782843	0.478	-0.00201236	0.836	-2.89018	0.876	0.152	0.496	0.836	99.26	0	3593074	d__Bacteria	p__Bacteroidota	c__Bacteroidia	o__Bacteroidales	f__Bacteroidaceae	g__Paraprevotella	s__Paraprevotella clara	yes	no	propionate
ntk_s_trem2	Fecal_Butyrate	104_bin52	-0.00145075	0.592	-0.00292327	0.852	-0.00437402	0.76	0.331674	0.86	0.592	0.906	0.76	97.95	0	2545177	d__Bacteria	p__Bacillota_A	c__Clostridia	o__Oscillospirales	f__Ruminococcaceae	g__Ruminococcus_D	s__Ruminococcus_D bicirculans	no	no	none
ntk_s_trem2	Fecal_Propionate	M2223_bin5	0.0132755	0.062	-0.0161408	0.506	-0.0028653	0.862	-4.6332	0.876	0.082	0.566	0.952	98.73	0.63	2851594	d__Bacteria	p__Bacillota_A	c__Clostridia	o__Lachnospirales	f__Lachnospiraceae	g__Ventrimonas	s__Ventrimonas sp003478505	no	no	none
ntk_s_trem2	Fecal_Butyrate	2209_bin71	-0.000995971	0.684	0.0104892	0.302	0.00949326	0.36	-0.104913	0.86	0.71	0.34	0.36	98.73	0	1902006	d__Bacteria	p__Pseudomonadota	c__Gammaproteobacteria	o__Burkholderiales	f__Burkholderiaceae_A	g__Parasutterella	s__Parasutterella gallistercoris	no	no	none
ntk_s_trem2	Fecal_Propionate	2219_bin46	0.00081814	0.78	0.00533493	0.68	0.00615307	0.61	0.132964	0.878	0.78	0.694	0.61	96.64	0	2199012	d__Bacteria	p__Bacillota_A	c__Clostridia	o__Oscillospirales	f__Ruminococcaceae	g__Ruminococcus_C	s__Ruminococcus_C callidus	no	no	none
ntk_s_trem2	Fecal_Butyrate	3279_bin48	-0.00112233	0.822	0.00513852	0.884	0.00401619	0.922	-0.279452	0.86	0.822	0.976	0.922	99.4	1.8	2242940	d__Bacteria	p__Bacillota_C	c__Negativicutes	o__Acidaminococcales	f__Acidaminococcaceae	g__Phascolarctobacterium_A	s__Phascolarctobacterium_A succinatutens	yes	no	propionate
ntk_s_trem2	Fecal_Propionate	3274_bin84	-0.0168346	0.088	0.0103975	0.714	-0.00643717	0.854	2.61522	0.878	0.1	0.986	0.854	97.32	0	2272007	d__Bacteria	p__Bacillota_A	c__Clostridia	o__Oscillospirales	f__Ruminococcaceae	g__Ruminococcus_D	s__	no	no	none
ntk_s_trem2	Fecal_Butyrate	3356_bin11	-0.00124622	0.704	-0.00377224	0.774	-0.00501846	0.732	0.248326	0.86	0.704	0.774	0.86	91.75	0.48	3181349	d__Bacteria	p__Bacteroidota	c__Bacteroidia	o__Bacteroidales	f__UBA932	g__Cryptobacteroides	s__Cryptobacteroides sp000433355	no	no	none
ntk_s_trem2	Fecal_Propionate	3274_bin93	0.00234796	0.59	-0.0207331	0.448	-0.0183851	0.548	-0.12771	0.878	0.804	0.61	0.574	93.64	2.11	2719549	d__Bacteria	p__Bacillota_A	c__Clostridia	o__Peptostreptococcales	f__Peptostreptococcaceae	g__GCA-900066495	s__GCA-900066495 sp902362365	no	no	none
ntk_s_trem2	Fecal_Butyrate	M0013_bin59	0.00146284	0.828	-0.0735243	0.062	-0.0720615	0.068	-0.0203	0.86	0.828	0.07	0.068	95.75	1.34	2508410	d__Bacteria	p__Bacillota_A	c__Clostridia	o__Oscillospirales	f__Ruminococcaceae	g__Negativibacillus	s__Negativibacillus massiliensis	no	no	none
ntk_s_trem2	Fecal_Propionate	H-440_bin57	0.00165359	0.848	-0.073477	0.028	-0.0718234	0.038	-0.023023	0.878	0.848	0.028	0.076	93.88	0	2526914	d__Bacteria	p__Bacillota_A	c__Clostridia	o__Oscillospirales	f__Ruminococcaceae	g__Gemmiger	s__Gemmiger formicilis	no	no	none
ntk_s_trem2	Fecal_Butyrate	18_bin26	-0.000145072	0.942	-0.0258103	0.334	-0.0259554	0.328	0.00558928	0.862	0.942	0.38	0.328	95.47	0.26	5989815	d__Bacteria	p__Bacteroidota	c__Bacteroidia	o__Bacteroidales	f__Bacteroidaceae	g__Bacteroides	s__Bacteroides ovatus	yes	no	propionate
ntk_s_trem2	Fecal_Propionate	H-483_bin40	-0.00894188	0.084	0.0122069	0.548	0.00326502	0.85	-2.73869	0.878	0.124	0.582	0.856	94.05	0	2185060	d__Bacteria	p__Bacillota_A	c__Clostridia	o__Oscillospirales	f__Ruminococcaceae	g__Ruthenibacterium	s__Ruthenibacterium merdipullorum	no	no	none
ntk_s_trem2	Fecal_Butyrate	2083_bin36	0.031413	0.062	-0.0376346	0.212	-0.00622162	0.812	-5.04901	0.862	0.124	0.3	0.812	98.73	0	2816105	d__Bacteria	p__Bacillota_A	c__Clostridia	o__Lachnospirales	f__Lachnospiraceae	g__Copromonas	s__Copromonas sp900066535	no	yes	butyrate
ntk_s_trem2	Fecal_Propionate	115_bin3	0.00178214	0.73	0.00381596	0.828	0.0055981	0.774	0.318347	0.88	0.73	0.984	0.774	99.15	2.38	2108640	d__Bacteria	p__Bacillota_A	c__Clostridia	o__Oscillospirales	f__Ruminococcaceae	g__Faecalibacterium	s__Faecalibacterium duncaniae	no	yes	butyrate
ntk_s_trem2	Fecal_Butyrate	2261_bin36	-0.00320683	0.602	0.00479593	0.742	0.0015891	0.9	-2.01801	0.862	0.602	0.742	0.9	99.52	0.48	2070555	d__Bacteria	p__Bacteroidota	c__Bacteroidia	o__Bacteroidales	f__Rikenellaceae	g__Alistipes	s__Alistipes putredinis	yes	no	propionate
ntk_s_trem2	Fecal_Propionate	129_bin10	0.00479426	0.426	9.86857779914326e-05	0.938	0.00489294	0.726	0.979831	0.88	0.426	0.998	0.82	98.66	0	2163972	d__Bacteria	p__Bacillota_A	c__Clostridia	o__Oscillospirales	f__Acutalibacteraceae	g__Ruminococcus_E	s__Ruminococcus_E sp934476515	no	no	none
ntk_s_trem2	Fecal_Butyrate	77_bin31	0.000503961	0.79	-0.00419828	0.714	-0.00369432	0.748	-0.136415	0.862	0.79	0.882	0.748	98.63	0	2716266	d__Bacteria	p__Bacillota_A	c__Clostridia	o__Oscillospirales	f__Ruminococcaceae	g__Ruminococcus_D	s__Ruminococcus_D bicirculans	no	no	none
ntk_s_trem2	Fecal_Propionate	3352_bin75	-0.039777	0.012	0.0440336	0.112	0.00425662	0.872	-9.34473	0.88	0.024	0.224	0.938	95.3	1.01	1843950	d__Bacteria	p__Bacillota_A	c__Clostridia	o__Oscillospirales	f__Oscillospiraceae	g__ER4	s__ER4 sp900317525	no	no	none
ntk_s_trem2	Fecal_Butyrate	H-502_bin32	0.00949348	0.206	-0.022799	0.586	-0.0133055	0.78	-0.713501	0.862	0.206	0.586	0.78	97.66	0.44	2733202	d__Bacteria	p__Bacillota_A	c__Clostridia	o__Lachnospirales	f__Lachnospiraceae	g__Ruminococcus_B	s__Ruminococcus_B gnavus	yes	no	propionate
ntk_s_trem2	Fecal_Propionate	3361_bin50	0.00743641	0.372	-0.024782	0.572	-0.0173455	0.712	-0.428722	0.88	0.372	0.572	0.712	98.66	0.19	2885596	d__Bacteria	p__Bacillota_A	c__Clostridia	o__Lachnospirales	f__Lachnospiraceae	g__Eisenbergiella	s__Eisenbergiella sp900066775	no	no	none
ntk_s_trem2	Fecal_Butyrate	M0047_bin94	-0.000137181	0.934	0.00132834	0.898	0.00119116	0.924	-0.115165	0.862	0.934	0.914	0.924	93.17	0.62	2694989	d__Bacteria	p__Pseudomonadota	c__Gammaproteobacteria	o__Burkholderiales	f__Burkholderiaceae_A	g__Sutterella	s__Sutterella wadsworthensis	no	no	none
ntk_s_trem2	Fecal_Propionate	M2222_bin72	0.00177433	0.852	-0.0956714	0.026	-0.0938971	0.032	-0.0188966	0.88	0.852	0.036	0.038	99.33	1.01	3469836	d__Bacteria	p__Bacillota_A	c__Clostridia	o__Lachnospirales	f__Lachnospiraceae	g__Anaerobutyricum	s__Anaerobutyricum hallii	no	no	none
ntk_s_trem2	Fecal_Butyrate	M2182_bin67	-0.00150005	0.722	-0.00220247	0.95	-0.00370252	0.892	0.405142	0.862	0.722	0.95	0.998	96.64	0	3041778	d__Bacteria	p__Bacillota_A	c__Clostridia	o__Oscillospirales	f__Oscillospiraceae	g__Flavonifractor	s__Flavonifractor plautii	no	no	none
ntk_s_trem2	Fecal_Propionate	M2269_bin122	0.000957354	0.862	0.0143997	0.62	0.0153571	0.598	0.0623395	0.88	0.862	0.796	0.996	95.13	0.67	2068344	d__Bacteria	p__Bacillota_A	c__Clostridia	o__Oscillospirales	f__Oscillospiraceae	g__CAG-103	s__CAG-103 sp900543625	no	no	none
ntk_s_trem2	Fecal_Butyrate	M2258_bin118	0.00333803	0.554	0.000472263	0.936	0.0038103	0.772	0.876056	0.862	0.554	0.974	0.782	97.04	0.89	2137226	d__Bacteria	p__Actinomycetota	c__Coriobacteriia	o__Coriobacteriales	f__Eggerthellaceae	g__Slackia_A	s__Slackia_A isoflavoniconvertens	no	no	none
ntk_s_trem2	Fecal_Propionate	2227_bin33	0.00585622	0.354	-0.0146708	0.662	-0.00881456	0.756	-0.664381	0.882	0.708	0.662	0.756	94.06	0	2040864	d__Bacteria	p__Bacillota_A	c__Clostridia	o__Oscillospirales	f__Oscillospiraceae	g__ER4	s__ER4 sp000765235	no	no	none
ntk_s_trem2	Fecal_Butyrate	2019_bin25	0.00126798	0.816	-0.032927	0.174	-0.0316591	0.184	-0.0400511	0.864	0.816	0.174	0.184	99.46	0	1916515	d__Bacteria	p__Bacillota	c__Bacilli	o__Lactobacillales	f__Lactobacillaceae	g__Limosilactobacillus	s__Limosilactobacillus reuteri	no	no	none
ntk_s_trem2	Fecal_Propionate	2243_bin24	0.00847062	0.442	-0.0269153	0.586	-0.0184446	0.72	-0.459246	0.882	0.442	0.586	0.77	97.09	1.58	3447820	d__Bacteria	p__Bacillota_A	c__Clostridia	o__Lachnospirales	f__Lachnospiraceae	g__KLE1615	s__KLE1615 sp900066985	no	no	none
ntk_s_trem2	Fecal_Butyrate	2130_bin61	0.00339673	0.762	0.0128374	0.754	0.0162342	0.714	0.209233	0.864	0.762	0.948	0.814	96.51	0.81	1715133	d__Bacteria	p__Actinomycetota	c__Coriobacteriia	o__Coriobacteriales	f__Coriobacteriaceae	g__Collinsella	s__Collinsella intestinalis	no	no	none
ntk_s_trem2	Fecal_Propionate	3283_bin5	-0.00116068	0.824	-0.0104154	0.6	-0.0115761	0.59	0.100265	0.882	0.824	0.626	0.59	91.11	1.34	1952741	d__Bacteria	p__Bacillota_A	c__Clostridia	o__Oscillospirales	f__Acutalibacteraceae	g__UBA1417	s__UBA1417 sp003531055	no	no	none
ntk_s_trem2	Fecal_Butyrate	2222_bin92	0.0202937	0.076	-0.011621	0.604	0.00867272	0.908	2.33995	0.864	0.152	0.812	0.96	96.11	0.31	2134539	d__Bacteria	p__Bacillota_A	c__Clostridia	o__Oscillospirales	f__Ruminococcaceae	g__Faecalibacterium	s__Faecalibacterium prausnitzii_E	no	yes	butyrate
ntk_s_trem2	Fecal_Propionate	H-488_bin69	-0.000973841	0.988	-0.0539705	0.342	-0.0549444	0.342	0.0177241	0.882	0.988	0.384	0.586	90.32	4.79	3160863	d__Bacteria	p__Bacillota_A	c__Clostridia	o__Lachnospirales	f__Lachnospiraceae	g__UBA2882	s__	no	no	none
ntk_s_trem2	Fecal_Butyrate	M2143_bin72	-0.0204095	0.062	0.0242852	0.334	0.00387571	0.85	-5.266	0.864	0.124	0.334	0.85	92.07	1.36	3159018	d__Bacteria	p__Bacillota_A	c__Clostridia	o__Oscillospirales	f__Acutalibacteraceae	g__UMGS856	s__UMGS856 sp900546265	no	no	none
ntk_s_trem2	Fecal_Propionate	M0096_bin41	0.009051	0.118	-0.0166076	0.636	-0.00755664	0.824	-1.19775	0.882	0.236	0.826	0.824	95.57	1.16	2589720	d__Bacteria	p__Bacillota_A	c__Clostridia	o__Lachnospirales	f__Lachnospiraceae	g__Blautia_A	s__Blautia_A sp900547615	yes	no	propionate
ntk_s_trem2	Fecal_Butyrate	2149_bin63	-0.00383129	0.346	-0.000595141	0.97	-0.00442643	0.872	0.865548	0.866	0.692	0.97	0.948	97.65	0	1803773	d__Bacteria	p__Actinomycetota	c__Coriobacteriia	o__Coriobacteriales	f__Coriobacteriaceae	g__Collinsella	s__Collinsella intestinalis	no	no	none
ntk_s_trem2	Fecal_Propionate	M2222_bin62	-0.0120724	0.17	0.00398641	0.92	-0.00808596	0.892	1.493	0.882	0.34	0.92	0.892	94.97	1.54	2142674	d__Bacteria	p__Bacillota_A	c__Clostridia	o__Oscillospirales	f__Oscillospiraceae	g__Onthomonas	s__Onthomonas sp934565425	no	no	none
ntk_s_trem2	Fecal_Butyrate	2239_bin3	0.00321886	0.706	-0.0493203	0.156	-0.0461014	0.208	-0.0698213	0.866	0.942	0.172	0.208	94.52	2.01	2550244	d__Bacteria	p__Bacillota_A	c__Clostridia	o__Oscillospirales	f__Ruminococcaceae	g__Negativibacillus	s__Negativibacillus massiliensis	no	no	none
ntk_s_trem2	Fecal_Propionate	129_bin47	-0.00258388	0.73	0.0376086	0.286	0.0350247	0.346	-0.0737732	0.884	0.73	0.426	0.346	94.07	0	2142462	d__Bacteria	p__Bacillota_A	c__Clostridia	o__Oscillospirales	f__Ruminococcaceae	g__Faecalibacterium	s__Faecalibacterium duncaniae	no	yes	butyrate
ntk_s_trem2	Fecal_Butyrate	3285_bin63	-0.00354601	0.512	0.0143111	0.594	0.0107651	0.642	-0.329398	0.866	0.512	0.594	0.658	90.25	0	2038320	d__Bacteria	p__Bacillota_A	c__Clostridia	o__Lachnospirales	f__Lachnospiraceae	g__CAG-317	s__CAG-317 sp000433535	no	no	none
ntk_s_trem2	Fecal_Propionate	2256_bin46	-0.000485262	0.858	-0.00277712	0.958	-0.00326239	0.938	0.148744	0.884	0.858	0.958	0.938	93.31	0	3770340	d__Bacteria	p__Bacteroidota	c__Bacteroidia	o__Bacteroidales	f__Bacteroidaceae	g__Bacteroides	s__Bacteroides uniformis	yes	no	propionate
ntk_s_trem2	Fecal_Butyrate	68_bin37	-0.00183155	0.77	-0.00775482	0.662	-0.00958637	0.6	0.191058	0.866	0.77	0.728	0.6	97.32	0	1769842	d__Bacteria	p__Bacillota_A	c__Clostridia	o__Oscillospirales	f__Acutalibacteraceae	g__Eubacterium_R	s__Eubacterium_R sp900539775	no	no	none
ntk_s_trem2	Fecal_Propionate	3255_bin85	0.00269389	0.426	-0.00148433	0.9	0.00120956	0.986	2.22716	0.884	0.426	0.926	0.986	100	1.61	2212002	d__Bacteria	p__Actinomycetota	c__Coriobacteriia	o__Coriobacteriales	f__Coriobacteriaceae	g__Collinsella	s__	no	no	none
ntk_s_trem2	Fecal_Butyrate	H-414_bin42	-0.00175914	0.64	0.0145814	0.386	0.0128222	0.446	-0.137194	0.866	0.64	0.386	0.446	96.77	0	2290936	d__Bacteria	p__Bacillota_A	c__Clostridia	o__Lachnospirales	f__Lachnospiraceae	g__Lachnospira	s__Lachnospira sp003451515	no	no	none
ntk_s_trem2	Fecal_Propionate	M0066_bin6	-0.00107333	0.746	0.00532469	0.734	0.00425136	0.826	-0.252468	0.884	0.746	0.764	0.856	97.32	0	1851224	d__Bacteria	p__Bacillota_A	c__Clostridia	o__Oscillospirales	f__Acutalibacteraceae	g__CAG-217	s__CAG-217 sp000436335	no	no	none
ntk_s_trem2	Fecal_Butyrate	H-433_bin40	-0.000719305	0.906	0.015364	0.574	0.0146447	0.608	-0.049117	0.866	0.906	0.818	0.608	96.42	0	2519815	d__Bacteria	p__Bacteroidota	c__Bacteroidia	o__Bacteroidales	f__Muribaculaceae	g__CAG-873	s__	yes	no	propionate
ntk_s_trem2	Fecal_Propionate	M0083_bin54	-0.000735447	0.896	-0.0658807	0.05	-0.0666162	0.056	0.0110401	0.884	0.896	0.05	0.056	96.88	1.87	2435115	d__Bacteria	p__Bacillota_A	c__Clostridia	o__Lachnospirales	f__Lachnospiraceae	g__Lachnoclostridium_B	s__Lachnoclostridium_B sp900066555	no	no	none
ntk_s_trem2	Fecal_Butyrate	2041_bin54	-0.00182741	0.796	-0.00318181	0.898	-0.00500922	0.848	0.36481	0.868	0.796	0.9	0.848	91.95	1.42	2078078	d__Bacteria	p__Bacillota_A	c__Clostridia	o__Oscillospirales	f__Oscillospiraceae	g__CAG-170	s__CAG-170 sp900553545	no	no	none
ntk_s_trem2	Fecal_Propionate	M2186_bin14	0.00209603	0.694	-0.020557	0.434	-0.0184609	0.466	-0.113538	0.884	0.694	0.532	0.466	95.25	2.06	6408891	d__Bacteria	p__Bacillota_A	c__Clostridia	o__Lachnospirales	f__Lachnospiraceae	g__Hungatella	s__Hungatella effluvii	no	no	none
ntk_s_trem2	Fecal_Butyrate	2139_bin57	0.00233684	0.64	0.0192085	0.692	0.0215454	0.648	0.108461	0.868	0.64	0.776	0.672	98.64	0	2157927	d__Bacteria	p__Bacillota_A	c__Clostridia	o__Oscillospirales	f__Ruminococcaceae	g__Faecalibacterium	s__Faecalibacterium sp900540455	no	yes	butyrate
ntk_s_trem2	Fecal_Propionate	2137_bin53	-0.00636184	0.176	0.00944076	0.614	0.00307892	0.818	-2.06626	0.886	0.176	0.614	0.818	97.36	0.38	2313052	d__Bacteria	p__Bacteroidota	c__Bacteroidia	o__Bacteroidales	f__Muribaculaceae	g__Paramuribaculum	s__Paramuribaculum sp000431155	yes	no	propionate
ntk_s_trem2	Fecal_Butyrate	3274_bin63	0.000891044	0.976	-0.0295488	0.614	-0.0286578	0.656	-0.0310926	0.868	0.976	0.614	0.656	94.97	1.34	2446329	d__Bacteria	p__Bacillota_A	c__Clostridia	o__Oscillospirales	f__Ruminococcaceae	g__Negativibacillus	s__Negativibacillus massiliensis	no	no	none
ntk_s_trem2	Fecal_Propionate	2249_bin84	0.00126185	0.914	-0.00309922	0.94	-0.00183738	0.968	-0.686765	0.886	0.914	0.956	0.968	96.77	0	2717257	d__Bacteria	p__Bacillota_A	c__Clostridia	o__Clostridiales	f__Clostridiaceae	g__Clostridium	s__Clostridium sp900540255	no	no	none
ntk_s_trem2	Fecal_Butyrate	H-417_bin77	-0.000233134	0.984	-0.0244707	0.62	-0.0247038	0.624	0.00943715	0.868	0.984	0.62	0.624	90.59	2.02	2072076	d__Bacteria	p__Actinomycetota	c__Coriobacteriia	o__Coriobacteriales	f__Coriobacteriaceae	g__Enorma	s__Enorma massiliensis	no	no	none
ntk_s_trem2	Fecal_Propionate	3335_bin60	0.00691225	0.064	-0.00468996	0.72	0.00222229	0.878	3.11042	0.886	0.128	0.938	0.878	95.56	0.81	1928199	d__Bacteria	p__Actinomycetota	c__Coriobacteriia	o__Coriobacteriales	f__Coriobacteriaceae	g__Collinsella	s__Collinsella sp900541235	no	no	none
ntk_s_trem2	Fecal_Butyrate	M0019_bin150	0.00488722	0.482	-0.00173315	0.974	0.00315406	0.846	1.5495	0.868	0.482	0.974	0.918	91.64	0.71	1976995	d__Bacteria	p__Bacillota	c__Bacilli	o__Erysipelotrichales	f__Erysipelotrichaceae	g__Holdemanella	s__Holdemanella biformis	no	no	none
ntk_s_trem2	Fecal_Propionate	37_bin29	-0.00455457	0.336	0.00509746	0.882	0.000542888	0.962	-8.38951	0.886	0.386	0.896	0.962	93.6	0.67	2418536	d__Bacteria	p__Bacillota_A	c__Clostridia	o__Oscillospirales	f__CAG-272	g__UMGS911	s__UMGS911 sp003343545	no	no	none
ntk_s_trem2	Fecal_Butyrate	M0096_bin87	0.00590265	0.402	-0.0206885	0.396	-0.0147858	0.582	-0.39921	0.868	0.544	0.396	0.582	95.88	4.09	4369995	d__Bacteria	p__Bacteroidota	c__Bacteroidia	o__Bacteroidales	f__Bacteroidaceae	g__Phocaeicola	s__Phocaeicola faecalis	yes	no	propionate
ntk_s_trem2	Fecal_Propionate	M0007_bin23	-0.000733565	0.894	0.0303733	0.402	0.0296398	0.448	-0.0247493	0.886	0.894	0.402	0.448	93.2	0.07	3442189	d__Bacteria	p__Desulfobacterota	c__Desulfovibrionia	o__Desulfovibrionales	f__Desulfovibrionaceae	g__Bilophila	s__Bilophila wadsworthia	no	no	none
ntk_s_trem2	Fecal_Butyrate	111_bin86	0.0156394	0.1	-0.0213639	0.516	-0.00572446	0.818	-2.73203	0.87	0.2	0.598	0.818	98.1	1.01	3372550	d__Bacteria	p__Bacillota_A	c__Clostridia	o__Lachnospirales	f__Lachnospiraceae	g__KLE1615	s__KLE1615 sp900066985	no	no	none
ntk_s_trem2	Fecal_Propionate	M0009_bin160	0.00667725	0.558	-0.0462088	0.292	-0.0395316	0.424	-0.168909	0.886	0.558	0.294	0.466	93.99	0.79	4214341	d__Bacteria	p__Bacillota_A	c__Clostridia	o__Lachnospirales	f__Lachnospiraceae	g__Novisyntrophococcus	s__Novisyntrophococcus sp900539175	no	no	none
ntk_s_trem2	Fecal_Butyrate	2243_bin24	0.0179821	0.172	-0.0319756	0.496	-0.0139935	0.77	-1.28504	0.87	0.344	0.586	0.77	97.09	1.58	3447820	d__Bacteria	p__Bacillota_A	c__Clostridia	o__Lachnospirales	f__Lachnospiraceae	g__KLE1615	s__KLE1615 sp900066985	no	no	none
ntk_s_trem2	Fecal_Propionate	11_bin59	-0.000920591	0.794	-0.00171249	0.942	-0.00263309	0.882	0.349624	0.888	0.794	0.942	0.882	98.2	0.6	1766310	d__Bacteria	p__Bacillota_C	c__Negativicutes	o__Acidaminococcales	f__Acidaminococcaceae	g__CAG-266	s__CAG-266 sp000436095	yes	no	propionate
ntk_s_trem2	Fecal_Butyrate	M0094_bin164	0.00389403	0.226	-0.00688421	0.532	-0.00299018	0.772	-1.30227	0.87	0.226	0.532	0.772	95	0.26	2801103	d__Bacteria	p__Bacteroidota	c__Bacteroidia	o__Bacteroidales	f__UBA932	g__Cryptobacteroides	s__Cryptobacteroides sp000435075	no	no	none
ntk_s_trem2	Fecal_Propionate	2161_bin48	0.00677206	0.356	-0.0058715	0.874	0.000900558	1	7.51985	0.888	0.628	0.92	1	96.39	2.36	1893251	d__Bacteria	p__Actinomycetota	c__Coriobacteriia	o__Coriobacteriales	f__Eggerthellaceae	g__Ellagibacter	s__Ellagibacter isourolithinifaciens	no	no	none
ntk_s_trem2	Fecal_Butyrate	M2186_bin44	0.00680464	0.486	-0.0320293	0.332	-0.0252246	0.492	-0.269762	0.87	0.828	0.332	0.492	96.2	0	2834801	d__Bacteria	p__Bacillota_A	c__Clostridia	o__Lachnospirales	f__Lachnospiraceae	g__Clostridium_Q	s__Clostridium_Q sp018377235	no	yes	butyrate
ntk_s_trem2	Fecal_Propionate	3284_bin71	0.00104659	0.848	-0.0672154	0.092	-0.0661688	0.096	-0.015817	0.888	0.848	0.092	0.096	95.57	0.06	3250324	d__Bacteria	p__Bacillota_A	c__Clostridia	o__Lachnospirales	f__Lachnospiraceae	g__Blautia_A	s__Blautia_A faecis	yes	no	propionate
ntk_s_trem2	Fecal_Butyrate	2004_bin93	0.00585483	0.242	-0.0140268	0.612	-0.008172	0.774	-0.71645	0.872	0.47	0.612	0.774	98.12	0	1900367	d__Bacteria	p__Pseudomonadota	c__Gammaproteobacteria	o__Burkholderiales	f__Burkholderiaceae_A	g__Duodenibacillus	s__Duodenibacillus massiliensis	no	no	none
ntk_s_trem2	Fecal_Propionate	M0019_bin120	-0.00423614	0.178	0.0026319	0.864	-0.00160424	0.89	2.64059	0.888	0.356	0.864	0.932	99.33	0	2819869	d__Bacteria	p__Bacillota_A	c__Clostridia	o__Lachnospirales	f__Lachnospiraceae	g__Coprococcus	s__Coprococcus eutactus_A	no	no	none
ntk_s_trem2	Fecal_Butyrate	2244_bin44	0.00277223	0.74	-0.00180729	0.968	0.000964941	0.952	2.87295	0.872	0.74	0.968	0.952	91.57	1.69	1358733	d__Bacteria	p__Bacillota	c__Bacilli	o__RF39	f__UBA660	g__CAG-1000	s__CAG-1000 sp000434555	no	no	none
ntk_s_trem2	Fecal_Propionate	M0032_bin45	0.00110491	0.808	0.0139158	0.556	0.0150207	0.536	0.0735592	0.888	0.808	0.634	0.582	97.99	0.22	2067660	d__Bacteria	p__Bacillota_A	c__Clostridia	o__Oscillospirales	f__Oscillospiraceae	g__ER4	s__ER4 sp000765235	no	no	none
ntk_s_trem2	Fecal_Butyrate	2195_bin25	-0.00115025	0.982	0.00639541	0.86	0.00524517	0.866	-0.219296	0.876	0.982	0.912	0.948	92.72	1.57	2014296	d__Bacteria	p__Bacillota_A	c__Clostridia	o__Oscillospirales	f__Oscillospiraceae	g__Dysosmobacter	s__Dysosmobacter sp001916835	no	no	none
ntk_s_trem2	Fecal_Propionate	M2181_bin111	-0.00949912	0.148	0.00734027	0.702	-0.00215885	0.916	4.40009	0.888	0.276	0.964	0.916	94.3	0.67	2274850	d__Bacteria	p__Bacillota_A	c__Clostridia	o__Oscillospirales	f__Oscillospiraceae	g__Vescimonas	s__Vescimonas sp000435975	no	no	none
ntk_s_trem2	Fecal_Butyrate	2207_bin65	-0.00244943	0.802	0.0114291	0.708	0.00897968	0.742	-0.272774	0.876	0.802	0.82	0.742	98.53	0.31	3871883	d__Bacteria	p__Bacteroidota	c__Bacteroidia	o__Bacteroidales	f__Bacteroidaceae	g__Paraprevotella	s__Paraprevotella clara	yes	no	propionate
ntk_s_trem2	Fecal_Propionate	M2217_bin7	0.00337516	0.686	0.00267394	0.918	0.0060491	0.858	0.557961	0.888	0.996	0.918	0.944	92.62	0	1963638	d__Bacteria	p__Bacillota_A	c__Clostridia	o__Oscillospirales	f__Oscillospiraceae	g__ER4	s__ER4 sp000765235	no	no	none
ntk_s_trem2	Fecal_Butyrate	2245_bin101	-0.0054617	0.356	0.00166483	0.914	-0.00379687	0.896	1.43848	0.876	0.356	0.914	0.896	99.22	0	1823804	d__Bacteria	p__Bacillota	c__Bacilli	o__Lactobacillales	f__Lactobacillaceae	g__Lactobacillus	s__Lactobacillus paragasseri	no	no	none
ntk_s_trem2	Fecal_Propionate	2216_bin104	0.000949309	0.932	-0.00332675	0.872	-0.00237744	0.874	-0.399298	0.89	0.932	0.872	0.874	98.66	0	2550281	d__Bacteria	p__Bacillota_A	c__Clostridia	o__Lachnospirales	f__Lachnospiraceae	g__Eubacterium_F	s__Eubacterium_F sp003491505	no	yes	butyrate
ntk_s_trem2	Fecal_Butyrate	3344_bin32	0.00432108	0.28	-0.0106232	0.564	-0.00630214	0.716	-0.685654	0.876	0.28	0.564	0.744	94.82	0.81	1969138	d__Bacteria	p__Actinomycetota	c__Coriobacteriia	o__Coriobacteriales	f__Eggerthellaceae	g__Senegalimassilia	s__Senegalimassilia anaerobia	no	no	none
ntk_s_trem2	Fecal_Propionate	3279_bin56	0.00159833	0.7	-0.027171	0.326	-0.0255726	0.378	-0.0625016	0.89	0.7	0.326	0.756	98.32	0.13	3139519	d__Bacteria	p__Bacillota_A	c__Clostridia	o__Lachnospirales	f__Lachnospiraceae	g__Butyribacter	s__Butyribacter intestini	no	yes	butyrate
ntk_s_trem2	Fecal_Butyrate	3361_bin40	0.0112948	0.088	-0.0070437	0.778	0.00425114	0.856	2.6569	0.876	0.11	0.832	0.856	99.33	0	2527918	d__Bacteria	p__Bacillota_A	c__Clostridia	o__Lachnospirales	f__Lachnospiraceae	g__Coprococcus	s__Coprococcus sp900066115	no	no	none
ntk_s_trem2	Fecal_Propionate	3374_bin26	0.00818559	0.148	-0.0125592	0.494	-0.00437363	0.814	-1.87158	0.89	0.296	0.798	0.814	96.02	0.38	2821590	d__Bacteria	p__Bacteroidota	c__Bacteroidia	o__Bacteroidales	f__Muribaculaceae	g__Duncaniella	s__	yes	no	propionate
ntk_s_trem2	Fecal_Butyrate	63_bin63	0.017128	0.06	-0.0158107	0.414	0.00131725	0.908	13.0028	0.876	0.06	0.414	0.908	99.03	0.36	3401332	d__Bacteria	p__Bacillota_A	c__Clostridia	o__Lachnospirales	f__Lachnospiraceae	g__Roseburia	s__Roseburia intestinalis	no	yes	butyrate
ntk_s_trem2	Fecal_Propionate	64_bin119	-0.000652535	0.84	-0.000879255	0.914	-0.00153179	0.906	0.425995	0.89	0.84	0.914	0.974	93.83	0.63	2018336	d__Bacteria	p__Bacillota_C	c__Negativicutes	o__Veillonellales	f__Dialisteraceae	g__Dialister	s__Dialister sp000434475	yes	no	propionate
ntk_s_trem2	Fecal_Butyrate	64_bin119	0.00340855	0.426	-0.00325628	0.852	0.000152276	0.974	22.3841	0.876	0.84	0.914	0.974	93.83	0.63	2018336	d__Bacteria	p__Bacillota_C	c__Negativicutes	o__Veillonellales	f__Dialisteraceae	g__Dialister	s__Dialister sp000434475	yes	no	propionate
ntk_s_trem2	Fecal_Propionate	M2230_bin82	-0.00904925	0.252	0.0173458	0.654	0.00829651	0.834	-1.09073	0.89	0.504	0.74	0.834	96.42	0	3123927	d__Bacteria	p__Bacillota_A	c__Clostridia	o__Lachnospirales	f__Lachnospiraceae	g__CAG-882	s__CAG-882 sp003486385	no	no	none
ntk_s_trem2	Fecal_Butyrate	H-483_bin56	0.000362829	0.876	0.0347023	0.012	0.0350651	0.012	0.0103473	0.876	0.876	0.012	0.012	95.64	0	2528396	d__Bacteria	p__Bacillota_A	c__Clostridia	o__Oscillospirales	f__Ruminococcaceae	g__Ruminiclostridium_E	s__Ruminiclostridium_E siraeum	no	no	none
ntk_s_trem2	Fecal_Propionate	2032_bin92	0.0151648	0.082	-0.0115773	0.654	0.00358746	0.898	4.22715	0.892	0.098	0.898	0.898	95.97	1.88	2009074	d__Bacteria	p__Actinomycetota	c__Coriobacteriia	o__Coriobacteriales	f__Coriobacteriaceae	g__Collinsella	s__	no	no	none
ntk_s_trem2	Fecal_Butyrate	M0106_bin69	-0.00480046	0.662	0.0458833	0.34	0.0410828	0.378	-0.116848	0.876	0.662	0.34	0.378	96.42	1.68	2861572	d__Bacteria	p__Bacillota_A	c__Clostridia	o__Oscillospirales	f__Ruminococcaceae	g__HGM13222	s__HGM13222 sp944386455	no	no	none
ntk_s_trem2	Fecal_Propionate	2144_bin38	-0.00214118	0.672	0.0197774	0.422	0.0176362	0.456	-0.121408	0.892	0.672	0.48	0.588	96.27	0.19	5781021	d__Bacteria	p__Bacteroidota	c__Bacteroidia	o__Bacteroidales	f__Bacteroidaceae	g__Bacteroides	s__Bacteroides stercorirosoris	yes	no	propionate
ntk_s_trem2	Fecal_Butyrate	103_bin44	0.00204744	0.746	-0.028955	0.336	-0.0269075	0.36	-0.0760917	0.878	0.77	0.336	0.36	97.5	0.19	4074409	d__Bacteria	p__Bacteroidota	c__Bacteroidia	o__Bacteroidales	f__Tannerellaceae	g__Parabacteroides	s__Parabacteroides johnsonii	yes	no	propionate
ntk_s_trem2	Fecal_Propionate	2227_bin92	-4.90205e-05	0.96	-0.00745249	0.74	-0.00750151	0.7	0.00653475	0.892	0.96	0.74	0.7	98.36	3.97	4875952	d__Bacteria	p__Bacteroidota	c__Bacteroidia	o__Bacteroidales	f__Tannerellaceae	g__Parabacteroides	s__Parabacteroides distasonis	yes	no	propionate
ntk_s_trem2	Fecal_Butyrate	110_bin38	-0.0115723	0.102	0.00910002	0.666	-0.00247231	0.924	4.68078	0.878	0.102	0.666	0.924	96.13	0	3236837	d__Bacteria	p__Bacteroidota	c__Bacteroidia	o__Bacteroidales	f__Rikenellaceae	g__Alistipes	s__Alistipes sp900541585	yes	no	propionate
ntk_s_trem2	Fecal_Propionate	2254_bin94	0.00323718	0.348	-0.00906468	0.526	-0.0058275	0.696	-0.555502	0.892	0.348	0.874	0.696	98.79	0	2718654	d__Bacteria	p__Bacillota_A	c__Clostridia	o__Lachnospirales	f__Lachnospiraceae	g__Enterocloster	s__Enterocloster sp001517625	no	no	none
ntk_s_trem2	Fecal_Butyrate	2138_bin27	-0.00106151	0.836	0.00813093	0.682	0.00706942	0.69	-0.150156	0.878	0.836	0.682	0.786	96.5	0.47	2912244	d__Bacteria	p__Bacillota_A	c__Clostridia	o__Christensenellales	f__CAG-74	g__UBA11524	s__UBA11524 sp000437595	no	no	none
ntk_s_trem2	Fecal_Propionate	3407_bin107	0.00413582	0.35	-0.0142617	0.568	-0.0101259	0.682	-0.40844	0.892	0.35	0.6	0.984	96.84	0.63	2157373	d__Bacteria	p__Bacillota_C	c__Negativicutes	o__Veillonellales	f__Dialisteraceae	g__Dialister	s__Dialister sp000434475	yes	no	propionate
ntk_s_trem2	Fecal_Butyrate	3233_bin37	0.00347917	0.818	-0.0189274	0.49	-0.0154482	0.528	-0.225216	0.878	0.818	0.494	0.528	100	0	1937374	d__Bacteria	p__Bacillota_C	c__Negativicutes	o__Veillonellales	f__Dialisteraceae	g__UBA5809	s__UBA5809 sp002417965	yes	no	propionate
ntk_s_trem2	Fecal_Propionate	M0094_bin129	-0.00115641	0.792	0.0231734	0.166	0.022017	0.204	-0.0525238	0.892	0.792	0.204	0.408	95.97	0.67	2013400	d__Bacteria	p__Bacillota_A	c__Clostridia	o__Oscillospirales	f__Oscillospiraceae	g__CAG-103	s__CAG-103 sp900543625	no	no	none
ntk_s_trem2	Fecal_Butyrate	3274_bin93	-0.00199615	0.804	-0.017024	0.61	-0.0190201	0.574	0.10495	0.878	0.804	0.61	0.574	93.64	2.11	2719549	d__Bacteria	p__Bacillota_A	c__Clostridia	o__Peptostreptococcales	f__Peptostreptococcaceae	g__GCA-900066495	s__GCA-900066495 sp902362365	no	no	none
ntk_s_trem2	Fecal_Propionate	M2226_bin97	-0.0291604	0.04	0.0312656	0.298	0.00210519	0.884	-13.8517	0.892	0.08	0.542	0.884	93.51	0.67	2800823	d__Bacteria	p__Bacillota_A	c__Clostridia	o__Oscillospirales	f__Oscillospiraceae	g__NSJ-51	s__NSJ-51 sp900549795	no	no	none
ntk_s_trem2	Fecal_Butyrate	3298_bin92	0.0380359	0.05	-0.0333945	0.384	0.00464142	0.888	8.19488	0.878	0.1	0.63	0.894	97.99	0	2913913	d__Bacteria	p__Bacillota_A	c__Clostridia	o__Lachnospirales	f__Lachnospiraceae	g__Butyribacter	s__Butyribacter sp000436755	no	yes	butyrate
ntk_s_trem2	Fecal_Propionate	3361_bin46	-0.0281932	0.038	0.034166	0.512	0.00597285	0.88	-4.72022	0.894	0.076	0.64	0.946	93.06	0	2212504	d__Bacteria	p__Bacillota_A	c__Clostridia	o__Oscillospirales	f__Oscillospiraceae	g__Faecousia	s__Faecousia sp000434635	no	no	none
ntk_s_trem2	Fecal_Butyrate	80_bin64	-0.000478534	0.94	-0.0137558	0.642	-0.0142344	0.642	0.0336182	0.878	0.94	0.642	0.642	96.23	0.94	3100521	d__Bacteria	p__Bacillota	c__Bacilli	o__Erysipelotrichales	f__Coprobacillaceae	g__Longibaculum	s__Longibaculum muris	no	no	none
ntk_s_trem2	Fecal_Propionate	M0096_bin21	-0.000694067	0.948	0.0129962	0.728	0.0123021	0.742	-0.0564186	0.894	0.948	0.882	0.9	94.04	0.28	1770302	d__Bacteria	p__Bacillota_A	c__Clostridia	o__Oscillospirales	f__Acutalibacteraceae	g__Scybalenecus	s__Scybalenecus sp900540085	no	no	none
ntk_s_trem2	Fecal_Butyrate	H-488_bin94	-0.0101513	0.088	0.0119959	0.464	0.0018446	0.846	-5.50327	0.878	0.176	0.466	0.846	97.06	0	2000291	d__Bacteria	p__Bacteroidota	c__Bacteroidia	o__Flavobacteriales	f__UBA1820	g__Merdimorpha	s__	yes	no	propionate
ntk_s_trem2	Fecal_Propionate	M0129_bin109	-0.00391725	0.166	0.00238394	0.862	-0.00153331	0.86	2.55477	0.894	0.166	0.974	0.86	96.6	0	3011406	d__Bacteria	p__Verrucomicrobiota	c__Verrucomicrobiae	o__Verrucomicrobiales	f__Akkermansiaceae	g__Akkermansia	s__Akkermansia sp004167605	yes	no	propionate
ntk_s_trem2	Fecal_Butyrate	11_bin68	0.00614367	0.586	-0.036897	0.508	-0.0307533	0.582	-0.199773	0.88	0.586	0.508	0.582	93.23	1.72	2297107	d__Bacteria	p__Bacillota_A	c__Clostridia	o__Oscillospirales	f__Ruminococcaceae	g__Gemmiger	s__Gemmiger sp900540595	no	no	none
ntk_s_trem2	Fecal_Propionate	123_bin18	-0.000875065	0.828	-0.0115477	0.478	-0.0124228	0.44	0.0704404	0.896	0.828	0.478	0.44	90.16	1.57	1974516	d__Bacteria	p__Bacillota_A	c__Clostridia	o__Oscillospirales	f__Acutalibacteraceae	g__UBA1417	s__UBA1417 sp003531055	no	no	none
ntk_s_trem2	Fecal_Butyrate	2227_bin33	-0.00145073	0.964	-0.0194256	0.506	-0.0208763	0.488	0.0694916	0.88	0.964	0.662	0.756	94.06	0	2040864	d__Bacteria	p__Bacillota_A	c__Clostridia	o__Oscillospirales	f__Oscillospiraceae	g__ER4	s__ER4 sp000765235	no	no	none
ntk_s_trem2	Fecal_Propionate	126_bin38	0.00109554	0.864	-0.0501198	0.032	-0.0490242	0.056	-0.0223468	0.896	0.864	0.032	0.068	99.33	0.67	2826615	d__Bacteria	p__Bacillota_A	c__Clostridia	o__Lachnospirales	f__Lachnospiraceae	g__Lachnospira	s__Lachnospira sp000436475	no	no	none
ntk_s_trem2	Fecal_Butyrate	3274_bin31	0.00031551	0.888	0.008093	0.354	0.00840851	0.34	0.0375227	0.88	0.888	0.582	0.34	97.1	0.71	3192319	d__Bacteria	p__Bacteroidota	c__Bacteroidia	o__Bacteroidales	f__Bacteroidaceae	g__Prevotella	s__Prevotella copri_B	no	no	none
ntk_s_trem2	Fecal_Propionate	2041_bin83	-0.000938849	0.89	-0.00673222	0.748	-0.00767107	0.73	0.122388	0.896	0.89	0.748	0.73	98.14	0	3984789	d__Bacteria	p__Bacteroidota	c__Bacteroidia	o__Bacteroidales	f__Bacteroidaceae	g__Bacteroides	s__Bacteroides uniformis	yes	no	propionate
ntk_s_trem2	Fecal_Butyrate	H-160_bin83	-0.000321281	0.87	-0.00830831	0.452	-0.00862959	0.426	0.0372301	0.88	0.87	0.544	0.426	98.63	0	2528101	d__Bacteria	p__Bacillota_A	c__Clostridia	o__Oscillospirales	f__Ruminococcaceae	g__Ruminococcus_D	s__Ruminococcus_D bicirculans	no	no	none
ntk_s_trem2	Fecal_Propionate	2190_bin47	-0.00136015	0.636	0.0108009	0.422	0.00944072	0.468	-0.144073	0.896	0.636	0.452	0.468	98.25	1.28	2709819	d__Bacteria	p__Bacillota_A	c__Clostridia	o__Lachnospirales	f__Lachnospiraceae	g__Agathobacter	s__Agathobacter faecis	no	yes	butyrate
ntk_s_trem2	Fecal_Butyrate	H-440_bin102	-0.000972888	0.912	-0.0190044	0.27	-0.0199773	0.256	0.0486997	0.88	0.912	0.27	0.294	97.92	0.25	2391998	d__Bacteria	p__Bacteroidota	c__Bacteroidia	o__Bacteroidales	f__Muribaculaceae	g__Amulumruptor	s__	yes	no	propionate
ntk_s_trem2	Fecal_Propionate	2261_bin36	-0.00210711	0.574	0.012948	0.39	0.0108409	0.502	-0.194367	0.896	0.602	0.742	0.9	99.52	0.48	2070555	d__Bacteria	p__Bacteroidota	c__Bacteroidia	o__Bacteroidales	f__Rikenellaceae	g__Alistipes	s__Alistipes putredinis	yes	no	propionate
ntk_s_trem2	Fecal_Butyrate	2161_bin29	-0.00385595	0.746	-0.00548223	0.94	-0.00933818	0.844	0.412923	0.882	0.746	0.968	0.892	93.32	0.22	2720444	d__Bacteria	p__Bacillota_A	c__Clostridia	o__Lachnospirales	f__Lachnospiraceae	g__CAG-56	s__CAG-56 sp905200565	no	no	none
ntk_s_trem2	Fecal_Propionate	2149_bin49	0.0148411	0.06	-0.0213266	0.48	-0.00648554	0.866	-2.28834	0.898	0.12	0.764	0.88	99.02	3.82	2809536	d__Bacteria	p__Bacillota_A	c__Clostridia	o__Lachnospirales	f__Lachnospiraceae	g__Blautia	s__Blautia hansenii	no	no	none
ntk_s_trem2	Fecal_Butyrate	2245_bin24	0.000464982	0.842	0.000943242	0.924	0.00140822	0.912	0.33019	0.882	0.842	0.924	0.912	97.32	0	2473913	d__Bacteria	p__Bacillota_A	c__Clostridia	o__Oscillospirales	f__Ruminococcaceae	g__Ruminococcus_C	s__Ruminococcus_C sp000980705	no	no	none
ntk_s_trem2	Fecal_Propionate	3313_bin83	-0.00763836	0.414	0.0320508	0.57	0.0244125	0.7	-0.312887	0.898	0.47	0.57	0.7	96.64	0	1819184	d__Bacteria	p__Bacillota_A	c__Clostridia	o__Oscillospirales	f__Oscillospiraceae	g__ER4	s__ER4 sp003522105	no	no	none
ntk_s_trem2	Fecal_Butyrate	2245_bin32	0.00271086	0.736	-0.0315314	0.142	-0.0288206	0.214	-0.0940599	0.882	0.786	0.142	0.214	95.97	1.61	1954879	d__Bacteria	p__Actinomycetota	c__Coriobacteriia	o__Coriobacteriales	f__Coriobacteriaceae	g__Collinsella	s__Collinsella sp902362275	no	no	none
ntk_s_trem2	Fecal_Propionate	M0053_bin105	-0.000871804	0.89	-0.0376015	0.15	-0.0384733	0.124	0.02266	0.898	0.89	0.196	0.164	94.02	0.71	1931922	d__Bacteria	p__Bacillota_A	c__Clostridia	o__Peptostreptococcales	f__Anaerovoracaceae	g__Lentihominibacter	s__Lentihominibacter sp934281605	no	no	none
ntk_s_trem2	Fecal_Butyrate	2204_bin15	0.000373521	0.97	-0.0202411	0.21	-0.0198675	0.27	-0.0188006	0.884	0.97	0.272	0.27	95.58	0	2182567	d__Bacteria	p__Bacillota_A	c__Clostridia	o__Oscillospirales	f__Ruminococcaceae	g__Ruminococcus_F	s__Ruminococcus_F champanellensis	no	no	none
ntk_s_trem2	Fecal_Propionate	M0056_bin106	0.000906776	0.79	-0.024436	0.194	-0.0235292	0.232	-0.0385383	0.898	0.79	0.194	0.276	98.66	0	2709108	d__Bacteria	p__Bacillota_A	c__Clostridia	o__Lachnospirales	f__Lachnospiraceae	g__Butyribacter	s__Butyribacter sp003529475	no	yes	butyrate
ntk_s_trem2	Fecal_Butyrate	2264_bin64	-0.00494355	0.128	0.00386399	0.806	-0.00107957	0.948	4.5792	0.884	0.238	0.93	0.948	100	0	3202713	d__Bacteria	p__Bacillota	c__Bacilli	o__Erysipelotrichales	f__Coprobacillaceae	g__Thomasclavelia	s__Thomasclavelia ramosa	no	no	none
ntk_s_trem2	Fecal_Propionate	M2181_bin71	-0.0164634	0.07	0.0138275	0.652	-0.00263589	0.876	6.24588	0.898	0.094	0.762	0.876	98.02	0.54	2908983	d__Bacteria	p__Bacillota_A	c__Clostridia	o__Christensenellales	f__CAG-74	g__Limiplasma	s__Limiplasma merdipullorum	no	no	none
ntk_s_trem2	Fecal_Butyrate	3314_bin23	0.000876238	0.986	-0.0175008	0.486	-0.0166246	0.494	-0.0527073	0.884	0.986	0.486	0.494	90.8	0.47	2463536	d__Bacteria	p__Bacillota_A	c__Clostridia	o__Christensenellales	f__CAG-74	g__Ventricola	s__Ventricola sp900542395	no	no	none
ntk_s_trem2	Fecal_Propionate	2131_bin67	0.0008156	0.82	0.00311764	0.82	0.00393324	0.776	0.207361	0.9	0.82	0.82	0.776	99.63	0	2589904	d__Bacteria	p__Bacillota	c__Bacilli	o__Lactobacillales	f__Enterococcaceae	g__Enterococcus_B	s__Enterococcus_B faecium	no	no	none
ntk_s_trem2	Fecal_Butyrate	2004_bin27	-0.000186595	0.92	0.0104171	0.558	0.0102306	0.574	-0.018239	0.886	0.92	0.63	0.574	95.95	0.03	2752871	d__Bacteria	p__Bacteroidota	c__Bacteroidia	o__Bacteroidales	f__UBA932	g__Cryptobacteroides	s__Cryptobacteroides sp000435075	no	no	none
ntk_s_trem2	Fecal_Propionate	2157_bin49	-0.00404282	0.626	0.00203727	0.958	-0.00200555	0.938	2.01581	0.9	0.626	0.958	0.938	97.32	0	1918278	d__Bacteria	p__Bacillota_A	c__Clostridia	o__Oscillospirales	f__Acutalibacteraceae	g__CAG-217	s__CAG-217 sp000436335	no	no	none
ntk_s_trem2	Fecal_Butyrate	2132_bin33	-0.000984458	0.778	-9.96566e-05	0.962	-0.00108411	0.984	0.908076	0.886	0.778	0.962	0.984	93.96	0	2020051	d__Bacteria	p__Bacillota_A	c__Clostridia	o__Oscillospirales	f__Oscillospiraceae	g__Lawsonibacter	s__Lawsonibacter sp900066825	no	no	none
ntk_s_trem2	Fecal_Propionate	3183_bin46	-0.00528319	0.32	0.00623413	0.718	0.00095094	0.992	-5.55575	0.9	0.32	0.994	0.992	90.27	0	1778422	d__Bacteria	p__Bacillota_A	c__Clostridia	o__Oscillospirales	f__Oscillospiraceae	g__Vescimonas	s__Vescimonas sp000435975	no	no	none
ntk_s_trem2	Fecal_Butyrate	2201_bin17	0.010424	0.098	-0.00462619	0.838	0.00579783	0.852	1.79792	0.886	0.098	0.838	0.97	99.33	0	2616441	d__Bacteria	p__Bacillota_A	c__Clostridia	o__Lachnospirales	f__Lachnospiraceae	g__Coprococcus	s__Coprococcus sp000154245	no	no	none
ntk_s_trem2	Fecal_Propionate	3301_bin70	-0.0048176	0.074	0.00611213	0.512	0.00129454	0.862	-3.72149	0.9	0.076	0.722	0.862	92.4	0.7	1470759	d__Bacteria	p__Bacillota_A	c__Clostridia	o__Christensenellales	f__CAG-917	g__CAG-349	s__CAG-349 sp003539515	no	no	none
ntk_s_trem2	Fecal_Butyrate	2017_bin31	0.000205924	0.964	0.0460959	0.184	0.0463018	0.192	0.00444742	0.888	0.964	0.184	0.192	92.8	1.32	2768709	d__Bacteria	p__Bacteroidota	c__Bacteroidia	o__Bacteroidales	f__Muribaculaceae	g__JAGBWK01	s__JAGBWK01 sp001915385	yes	no	propionate
ntk_s_trem2	Fecal_Propionate	2130_bin12	-0.0235998	0.058	0.0272398	0.514	0.00364005	0.9	-6.48337	0.902	0.082	0.688	0.9	98.39	0	2156433	d__Bacteria	p__Bacillota_A	c__Clostridia	o__Christensenellales	f__CAG-138	g__Phil1	s__Phil1 sp001940855	yes	no	propionate
ntk_s_trem2	Fecal_Butyrate	3374_bin26	0.000436931	0.91	-0.00563516	0.798	-0.00519823	0.782	-0.0840538	0.888	0.91	0.798	0.814	96.02	0.38	2821590	d__Bacteria	p__Bacteroidota	c__Bacteroidia	o__Bacteroidales	f__Muribaculaceae	g__Duncaniella	s__	yes	no	propionate
ntk_s_trem2	Fecal_Propionate	3289_bin18	0.00314153	0.68	-0.0245704	0.334	-0.0214289	0.394	-0.146602	0.902	0.68	0.424	0.712	99.06	0	2605317	d__Bacteria	p__Bacillota	c__Bacilli	o__Erysipelotrichales	f__Coprobacillaceae	g__Faecalibacillus	s__Faecalibacillus intestinalis	no	no	none
ntk_s_trem2	Fecal_Butyrate	67_bin25	-0.000952949	0.832	0.00801359	0.882	0.00706064	0.932	-0.134966	0.888	0.832	0.978	0.932	95.57	0	3979607	d__Bacteria	p__Bacillota_A	c__Clostridia	o__Lachnospirales	f__Lachnospiraceae	g__Marvinbryantia	s__Marvinbryantia sp900550755	no	no	none
ntk_s_trem2	Fecal_Propionate	3352_bin94	-0.00808895	0.094	0.0138468	0.634	0.00575781	0.876	-1.40486	0.902	0.188	0.674	0.876	97.65	0	2560192	d__Bacteria	p__Bacillota_A	c__Clostridia	o__Oscillospirales	f__Ruminococcaceae	g__Ruminiclostridium_E	s__Ruminiclostridium_E siraeum	no	no	none
ntk_s_trem2	Fecal_Butyrate	H-442_bin45	-0.00200363	0.486	0.0016959	0.938	-0.000307727	0.978	6.51105	0.888	0.486	0.938	0.978	98.66	0	1843392	d__Bacteria	p__Bacillota_A	c__Clostridia	o__Oscillospirales	f__Acutalibacteraceae	g__Eubacterium_R	s__Eubacterium_R sp000434995	no	no	none
ntk_s_trem2	Fecal_Propionate	88_bin88	-0.0035551	0.424	0.00294538	0.856	-0.000609723	0.99	5.83068	0.902	0.818	0.898	0.99	91.98	0.67	1898647	d__Bacteria	p__Bacillota_A	c__Clostridia	o__Oscillospirales	f__Oscillospiraceae	g__Vescimonas	s__Vescimonas sp900545585	no	no	none
ntk_s_trem2	Fecal_Butyrate	H-483_bin40	-0.00856933	0.124	0.0116086	0.582	0.00303925	0.856	-2.81956	0.888	0.124	0.582	0.856	94.05	0	2185060	d__Bacteria	p__Bacillota_A	c__Clostridia	o__Oscillospirales	f__Ruminococcaceae	g__Ruthenibacterium	s__Ruthenibacterium merdipullorum	no	no	none
ntk_s_trem2	Fecal_Propionate	98_bin31	0.00420807	0.278	-0.00912866	0.602	-0.00492059	0.788	-0.855195	0.902	0.298	0.876	0.788	97.47	0	2938993	d__Bacteria	p__Bacillota_A	c__Clostridia	o__Lachnospirales	f__Lachnospiraceae	g__Blautia_A	s__Blautia_A caecimuris	yes	no	propionate
ntk_s_trem2	Fecal_Butyrate	M2269_bin130	-0.000435474	1	0.0167425	0.604	0.016307	0.592	-0.0267048	0.888	1	0.604	0.61	90.27	1.7	1987398	d__Bacteria	p__Bacillota_A	c__Clostridia	o__Oscillospirales	f__Oscillospiraceae	g__Faecousia	s__Faecousia sp900544405	no	no	none
ntk_s_trem2	Fecal_Propionate	H-434_bin78	0.000363553	0.952	0.0673774	0.12	0.067741	0.134	0.00536681	0.902	0.952	0.12	0.134	94.13	0.67	2413667	d__Bacteria	p__Bacillota_A	c__Clostridia	o__UBA1381	f__UBA1381	g__UBA4716	s__UBA4716 sp905215805	no	no	none
ntk_s_trem2	Fecal_Butyrate	3293_bin55	0.00178595	0.498	-0.0110511	0.506	-0.00926512	0.584	-0.19276	0.89	0.498	0.506	0.584	98.39	3.49	4018862	d__Bacteria	p__Bacillota_A	c__Clostridia	o__Clostridiales	f__Clostridiaceae	g__Clostridium	s__Clostridium saudiense	no	no	none
ntk_s_trem2	Fecal_Propionate	2138_bin27	-0.00532074	0.194	0.00935036	0.634	0.00402961	0.786	-1.32041	0.904	0.388	0.682	0.786	96.5	0.47	2912244	d__Bacteria	p__Bacillota_A	c__Clostridia	o__Christensenellales	f__CAG-74	g__UBA11524	s__UBA11524 sp000437595	no	no	none
ntk_s_trem2	Fecal_Butyrate	M2222_bin63	0.00374017	0.28	-0.0102398	0.478	-0.0064996	0.694	-0.575446	0.89	0.494	0.544	0.75	95.3	0.79	2445145	d__Bacteria	p__Desulfobacterota	c__Desulfovibrionia	o__Desulfovibrionales	f__Desulfovibrionaceae	g__Desulfovibrio	s__Desulfovibrio sp900319575	no	no	none
ntk_s_trem2	Fecal_Propionate	30_bin97	0.00874156	0.096	-0.00599049	0.772	0.00275107	0.88	3.17751	0.904	0.19	0.838	0.88	99.19	0.81	2117201	d__Bacteria	p__Actinomycetota	c__Coriobacteriia	o__Coriobacteriales	f__Coriobacteriaceae	g__Collinsella	s__Collinsella aerofaciens_J	no	no	none
ntk_s_trem2	Fecal_Butyrate	3313_bin73	-0.000567454	0.986	0.00719722	0.834	0.00662977	0.85	-0.0855918	0.892	0.986	0.978	0.91	91.87	3.37	1399674	d__Bacteria	p__Bacillota	c__Bacilli	o__Erysipelotrichales	f__Erysipelotrichaceae	g__Faecalitalea	s__	no	no	none
ntk_s_trem2	Fecal_Propionate	H-416_bin76	-0.00034932	0.94	0.00696575	0.77	0.00661643	0.784	-0.0527958	0.904	0.94	0.936	0.784	92	0.68	2163307	d__Bacteria	p__Bacillota_A	c__Clostridia	o__Oscillospirales	f__Ruminococcaceae	g__Faecalibacterium	s__Faecalibacterium sp900539885	no	yes	butyrate
ntk_s_trem2	Fecal_Butyrate	3352_bin94	-0.00739982	0.226	0.0111966	0.674	0.00379681	0.87	-1.94896	0.892	0.226	0.674	0.876	97.65	0	2560192	d__Bacteria	p__Bacillota_A	c__Clostridia	o__Oscillospirales	f__Ruminococcaceae	g__Ruminiclostridium_E	s__Ruminiclostridium_E siraeum	no	no	none
ntk_s_trem2	Fecal_Propionate	M0009_bin136	-0.0110127	0.178	0.0201957	0.604	0.00918305	0.822	-1.19924	0.904	0.178	0.604	0.882	95.36	1.69	1948820	d__Bacteria	p__Bacillota_A	c__Clostridia	o__Christensenellales	f__CAG-138	g__Phil1	s__Phil1 sp001940855	yes	no	propionate
ntk_s_trem2	Fecal_Butyrate	3361_bin85	-0.00282576	0.508	0.0129811	0.418	0.0101554	0.532	-0.278252	0.892	0.936	0.428	0.532	97.32	0	1820706	d__Bacteria	p__Bacillota_A	c__Clostridia	o__Oscillospirales	f__Acutalibacteraceae	g__Eubacterium_R	s__Eubacterium_R sp000433975	no	no	none
ntk_s_trem2	Fecal_Propionate	M2249_bin111	0.00655817	0.12	-0.00470472	0.722	0.00185345	0.912	3.53835	0.904	0.13	0.9	0.912	91.94	0.81	1899208	d__Bacteria	p__Actinomycetota	c__Coriobacteriia	o__Coriobacteriales	f__Coriobacteriaceae	g__Collinsella	s__	no	no	none
ntk_s_trem2	Fecal_Butyrate	H-488_bin69	0.0161779	0.462	-0.0499781	0.384	-0.0338002	0.586	-0.478633	0.892	0.924	0.384	0.586	90.32	4.79	3160863	d__Bacteria	p__Bacillota_A	c__Clostridia	o__Lachnospirales	f__Lachnospiraceae	g__UBA2882	s__	no	no	none
ntk_s_trem2	Fecal_Propionate	M2258_bin151	-0.00241407	0.592	0.00150955	0.942	-0.000904527	0.996	2.66888	0.904	0.67	0.95	0.996	95.99	0.63	2773883	d__Bacteria	p__Bacillota_A	c__Clostridia	o__Lachnospirales	f__Lachnospiraceae	g__JAJEQR01	s__JAJEQR01 sp020687485	no	no	none
ntk_s_trem2	Fecal_Butyrate	M2048_bin23	-0.00383016	0.77	0.0497887	0.164	0.0459585	0.226	-0.0833395	0.892	0.77	0.164	0.226	96.63	0	2449633	d__Bacteria	p__Bacteroidota	c__Bacteroidia	o__Bacteroidales	f__Rikenellaceae	g__Alistipes	s__Alistipes stercorigallinarum	yes	no	propionate
ntk_s_trem2	Fecal_Propionate	M2269_bin81	-0.010207	0.08	0.00965237	0.616	-0.000554647	0.94	18.4027	0.904	0.084	0.88	0.94	100	0	2895975	d__Bacteria	p__Bacteroidota	c__Bacteroidia	o__Bacteroidales	f__Rikenellaceae	g__Alistipes	s__Alistipes finegoldii	yes	no	propionate
ntk_s_trem2	Fecal_Butyrate	2220_bin71	-0.00518151	0.39	0.0201208	0.396	0.0149393	0.596	-0.346836	0.894	0.39	0.494	0.596	96.84	0	2843943	d__Bacteria	p__Bacillota_A	c__Clostridia	o__Lachnospirales	f__Lachnospiraceae	g__Copromonas	s__Copromonas sp000435795	no	yes	butyrate
ntk_s_trem2	Fecal_Propionate	2179_bin8	1.68270128375413e-05	0.986	-0.00198441	0.95	-0.00196758	0.948	-0.00855213	0.906	0.986	0.988	0.996	95.92	0	2571904	d__Bacteria	p__Bacillota_A	c__Clostridia	o__Oscillospirales	f__Ruminococcaceae	g__Gemmiger	s__Gemmiger sp900540775	no	no	none
ntk_s_trem2	Fecal_Butyrate	2267_bin36	-0.00209863	0.854	-0.00472228	0.846	-0.00682091	0.832	0.307676	0.894	0.854	0.846	0.964	94.34	2.83	3117060	d__Bacteria	p__Bacillota	c__Bacilli	o__Erysipelotrichales	f__Erysipelotrichaceae	g__Amedibacterium	s__Amedibacterium intestinale	no	no	none
ntk_s_trem2	Fecal_Propionate	3182_bin95	0.00105666	0.758	-0.00822739	0.718	-0.00717073	0.78	-0.147357	0.906	0.758	0.72	0.942	98.27	0.72	2345523	d__Bacteria	p__Bacillota_A	c__Clostridia	o__Lachnospirales	f__Lachnospiraceae	g__Pararoseburia	s__Pararoseburia lenta	no	yes	butyrate
ntk_s_trem2	Fecal_Butyrate	3344_bin41	-0.0209332	0.11	0.0157697	0.564	-0.00516348	0.892	4.05409	0.894	0.11	0.564	0.892	96.31	0	2024765	d__Bacteria	p__Bacillota_A	c__Clostridia	o__Oscillospirales	f__Oscillospiraceae	g__ER4	s__ER4 sp900317525	no	no	none
ntk_s_trem2	Fecal_Propionate	3278_bin78	-0.00427814	0.06	0.00322231	0.654	-0.00105583	0.906	4.05192	0.906	0.116	0.89	0.906	100	0	1890411	d__Archaea	p__Methanobacteriota	c__Methanobacteria	o__Methanobacteriales	f__Methanobacteriaceae	g__Methanobrevibacter_A	s__Methanobrevibacter_A smithii_A	no	no	none
ntk_s_trem2	Fecal_Butyrate	M0101_bin90	0.00345421	0.774	0.00611144	0.812	0.00956565	0.708	0.361106	0.894	0.774	0.958	0.708	98.58	0	1767774	d__Bacteria	p__Bacillota_A	c__Clostridia	o__Peptostreptococcales	f__Anaerovoracaceae	g__VUNA01	s__VUNA01 sp002299625	no	no	none
ntk_s_trem2	Fecal_Propionate	3361_bin85	0.000112154	0.936	0.0118795	0.428	0.0119917	0.418	0.00935266	0.906	0.936	0.428	0.532	97.32	0	1820706	d__Bacteria	p__Bacillota_A	c__Clostridia	o__Oscillospirales	f__Acutalibacteraceae	g__Eubacterium_R	s__Eubacterium_R sp000433975	no	no	none
ntk_s_trem2	Fecal_Butyrate	2019_bin29	0.00813737	0.208	-0.00742566	0.83	0.000711704	0.956	11.4336	0.896	0.208	0.83	0.956	95.16	0	2108133	d__Bacteria	p__Actinomycetota	c__Coriobacteriia	o__Coriobacteriales	f__Coriobacteriaceae	g__Collinsella	s__	no	no	none
ntk_s_trem2	Fecal_Propionate	5_bin52	0.0109805	0.114	-0.0144229	0.482	-0.00344231	0.836	-3.18987	0.906	0.194	0.964	0.836	98.39	0.81	2075492	d__Bacteria	p__Actinomycetota	c__Coriobacteriia	o__Coriobacteriales	f__Coriobacteriaceae	g__Collinsella	s__Collinsella aerofaciens_G	no	no	none
ntk_s_trem2	Fecal_Butyrate	2176_bin71	-0.00200177	0.704	0.00400778	0.802	0.002006	0.892	-0.997892	0.896	0.704	0.802	0.892	99.3	1.17	3000715	d__Bacteria	p__Bacillota_A	c__Clostridia	o__Christensenellales	f__CAG-74	g__UBA11524	s__UBA11524 sp000437595	no	no	none
ntk_s_trem2	Fecal_Propionate	2218_bin67	-0.0156753	0.072	0.0168235	0.584	0.00114816	0.908	-13.6525	0.908	0.144	0.884	0.908	91.61	0	2056393	d__Bacteria	p__Bacillota_A	c__Clostridia	o__Oscillospirales	f__Oscillospiraceae	g__CAG-103	s__CAG-103 sp900757655	no	no	none
ntk_s_trem2	Fecal_Butyrate	2219_bin12	-0.00781633	0.222	0.00757761	0.686	-0.000238718	0.978	32.7429	0.896	0.222	0.686	0.978	97.32	0	2704928	d__Bacteria	p__Bacillota_A	c__Clostridia	o__Oscillospirales	f__Ruminococcaceae	g__HGM13222	s__HGM13222 sp900757485	no	no	none
ntk_s_trem2	Fecal_Propionate	3188_bin24	0.00977521	0.092	-0.00717462	0.752	0.00260058	0.892	3.75885	0.908	0.112	0.752	0.962	98.51	0	2111996	d__Bacteria	p__Bacillota_A	c__Clostridia	o__Oscillospirales	f__Ruminococcaceae	g__Faecalibacterium	s__Faecalibacterium prausnitzii	no	yes	butyrate
ntk_s_trem2	Fecal_Butyrate	2152_bin102	-0.00702975	0.254	0.00934253	0.796	0.00231279	0.98	-3.03952	0.898	0.254	0.796	0.98	90.62	0.47	2699130	d__Bacteria	p__Bacillota_A	c__Clostridia	o__Christensenellales	f__CAG-74	g__UBA11524	s__UBA11524 sp000437595	no	no	none
ntk_s_trem2	Fecal_Propionate	43_bin6	0.00671453	0.254	-0.0114661	0.544	-0.00475161	0.77	-1.41311	0.908	0.254	0.79	0.77	97.74	0.81	1993349	d__Bacteria	p__Actinomycetota	c__Coriobacteriia	o__Coriobacteriales	f__Coriobacteriaceae	g__Collinsella	s__Collinsella sp900541125	no	no	none
ntk_s_trem2	Fecal_Butyrate	80_bin101	0.0177046	0.074	-0.0184283	0.366	-0.000723764	0.928	-24.4618	0.898	0.108	0.366	0.928	100	0.81	2018091	d__Bacteria	p__Actinomycetota	c__Coriobacteriia	o__Coriobacteriales	f__Coriobacteriaceae	g__Collinsella	s__	no	no	none
ntk_s_trem2	Fecal_Propionate	M0004_bin15	0.0244233	0.036	-0.0194773	0.444	0.00494606	0.932	4.93794	0.908	0.072	0.888	0.932	96.23	0	2205984	d__Bacteria	p__Bacillota	c__Bacilli	o__Erysipelotrichales	f__Coprobacillaceae	g__Catenibacterium	s__Catenibacterium sp000437715	no	no	none
ntk_s_trem2	Fecal_Butyrate	80_bin9	0.00878607	0.442	-0.0152526	0.714	-0.00646651	0.9	-1.3587	0.898	0.45	0.714	0.9	90.63	1.68	2452356	d__Bacteria	p__Bacillota_A	c__Clostridia	o__Oscillospirales	f__Ruminococcaceae	g__Negativibacillus	s__Negativibacillus massiliensis	no	no	none
ntk_s_trem2	Fecal_Propionate	M0020_bin68	-0.00441545	0.284	0.00221278	0.848	-0.00220267	0.96	2.00459	0.908	0.568	0.862	0.96	98.6	1.17	2914721	d__Bacteria	p__Bacillota_A	c__Clostridia	o__Christensenellales	f__CAG-74	g__UBA11524	s__UBA11524 sp000437595	no	no	none
ntk_s_trem2	Fecal_Butyrate	M0009_bin136	-0.0154632	0.076	0.0247292	0.536	0.009266	0.882	-1.66881	0.898	0.152	0.604	0.882	95.36	1.69	1948820	d__Bacteria	p__Bacillota_A	c__Clostridia	o__Christensenellales	f__CAG-138	g__Phil1	s__Phil1 sp001940855	yes	no	propionate
ntk_s_trem2	Fecal_Propionate	M2230_bin107	-0.00443448	0.338	0.0125109	0.54	0.00807638	0.706	-0.549067	0.908	0.338	0.762	0.938	94.63	0.67	1887529	d__Bacteria	p__Bacillota_A	c__Clostridia	o__Oscillospirales	f__Oscillospiraceae	g__Faecousia	s__Faecousia sp900546415	no	no	none
ntk_s_trem2	Fecal_Butyrate	M0020_bin2	7.31317711555356e-05	0.984	0.0125272	0.428	0.0126003	0.442	0.00580397	0.898	0.984	0.594	0.442	96.23	0.71	1910484	d__Bacteria	p__Bacillota	c__Bacilli	o__Erysipelotrichales	f__Erysipelotrichaceae	g__Holdemanella	s__Holdemanella porci_A	no	no	none
ntk_s_trem2	Fecal_Propionate	2132_bin33	0.00210878	0.59	-0.00504883	0.852	-0.00294005	0.916	-0.71726	0.91	0.778	0.962	0.984	93.96	0	2020051	d__Bacteria	p__Bacillota_A	c__Clostridia	o__Oscillospirales	f__Oscillospiraceae	g__Lawsonibacter	s__Lawsonibacter sp900066825	no	no	none
ntk_s_trem2	Fecal_Butyrate	2172_bin40	0.0213121	0.08	-0.0154361	0.73	0.00587601	0.892	3.62696	0.9	0.08	0.73	0.95	95.54	1.12	3419736	d__Bacteria	p__Bacteroidota	c__Bacteroidia	o__Bacteroidales	f__Bacteroidaceae	g__Phocaeicola	s__Phocaeicola plebeius_A	yes	no	propionate
ntk_s_trem2	Fecal_Propionate	2142_bin29	-0.00504217	0.344	0.00960114	0.626	0.00455897	0.782	-1.10599	0.91	0.486	0.696	0.83	90.17	0	1104824	d__Bacteria	p__Bacillota	c__Bacilli	o__RF39	f__UBA660	g__CAG-302	s__CAG-302 sp900543825	no	no	none
ntk_s_trem2	Fecal_Butyrate	2264_bin54	-0.00111362	0.956	-0.0700201	0.146	-0.0711337	0.144	0.0156553	0.9	0.956	0.146	0.144	91.69	0.81	2199391	d__Bacteria	p__Actinomycetota	c__Coriobacteriia	o__Coriobacteriales	f__Coriobacteriaceae	g__Collinsella	s__Collinsella tanakaei	no	no	none
ntk_s_trem2	Fecal_Propionate	2174_bin5	0.00234927	0.676	-0.00466988	0.87	-0.00232061	0.934	-1.01235	0.91	0.676	1	0.934	97.36	0.08	2216647	d__Bacteria	p__Bacillota_A	c__Clostridia	o__Oscillospirales	f__Ruminococcaceae	g__Faecalibacterium	s__Faecalibacterium longum	no	yes	butyrate
ntk_s_trem2	Fecal_Butyrate	3193_bin81	-0.00803042	0.144	0.0123316	0.558	0.00430116	0.852	-1.86704	0.9	0.144	0.56	0.852	93.25	0	2156754	d__Bacteria	p__Bacillota_A	c__Clostridia	o__Oscillospirales	f__Acutalibacteraceae	g__CAG-177	s__CAG-177 sp003514385	no	no	none
ntk_s_trem2	Fecal_Propionate	2212_bin43	-0.00334449	0.562	0.0235929	0.4	0.0202484	0.496	-0.165173	0.91	0.614	0.532	0.626	91.95	0.67	1953154	d__Bacteria	p__Bacillota_A	c__Clostridia	o__Oscillospirales	f__Oscillospiraceae	g__CAG-103	s__CAG-103 sp900543625	no	no	none
ntk_s_trem2	Fecal_Butyrate	3273_bin28	0.00302361	0.66	-0.0305337	0.306	-0.0275101	0.36	-0.109909	0.9	0.66	0.306	0.37	97.77	3.28	6692841	d__Bacteria	p__Bacteroidota	c__Bacteroidia	o__Bacteroidales	f__Bacteroidaceae	g__Bacteroides	s__Bacteroides ovatus	yes	no	propionate
ntk_s_trem2	Fecal_Propionate	3213_bin102	0.000994153	0.742	-0.00132831	0.932	-0.000334157	0.988	-2.97511	0.91	0.742	0.932	0.988	96.9	0	2051854	d__Bacteria	p__Bacillota_A	c__Clostridia	o__Oscillospirales	f__Ruminococcaceae	g__Faecalibacterium	s__Faecalibacterium longum	no	yes	butyrate
ntk_s_trem2	Fecal_Butyrate	3280_bin16	-0.00418953	0.638	0.00607245	0.77	0.00188292	0.886	-2.22501	0.9	0.732	0.77	0.886	97.87	0	2580116	d__Bacteria	p__Bacteroidota	c__Bacteroidia	o__Bacteroidales	f__Rikenellaceae	g__Alistipes	s__Alistipes dispar	no	no	none
ntk_s_trem2	Fecal_Propionate	104_bin31	-0.00685065	0.102	0.00898895	0.622	0.00213829	0.906	-3.20379	0.912	0.104	0.736	0.906	98.44	0.08	5966314	d__Bacteria	p__Bacteroidota	c__Bacteroidia	o__Bacteroidales	f__Bacteroidaceae	g__Bacteroides	s__Bacteroides thetaiotaomicron	yes	no	propionate
ntk_s_trem2	Fecal_Butyrate	3302_bin60	-0.0154187	0.452	0.0148564	0.828	-0.000562308	0.976	27.4204	0.9	0.804	0.912	0.976	92.38	1.57	2334059	d__Bacteria	p__Bacillota_A	c__Clostridia	o__UBA1212	f__UBA1212	g__RGIG8523	s__	no	no	none
ntk_s_trem2	Fecal_Propionate	2171_bin63	0.000350597	0.92	0.0393525	0.264	0.0397031	0.256	0.00883046	0.912	0.92	0.266	0.382	91.29	2.25	1177982	d__Bacteria	p__Bacillota	c__Bacilli	o__RF39	f__UBA660	g__Aphodocola	s__Aphodocola sp900759985	no	no	none
ntk_s_trem2	Fecal_Butyrate	M0035_bin67	0.0052257	0.208	-0.00745362	0.568	-0.00222792	0.86	-2.34556	0.9	0.416	0.744	0.86	96.23	0	1979430	d__Bacteria	p__Bacillota_A	c__Clostridia	o__Oscillospirales	f__Ruminococcaceae	g__Faecalibacterium	s__Faecalibacterium sp900758465	no	yes	butyrate
ntk_s_trem2	Fecal_Propionate	2207_bin30	-0.00450417	0.076	0.0019589	0.788	-0.00254527	0.888	1.76962	0.912	0.096	0.896	0.888	97.96	0	2703527	d__Bacteria	p__Verrucomicrobiota	c__Verrucomicrobiae	o__Verrucomicrobiales	f__Akkermansiaceae	g__Akkermansia	s__Akkermansia muciniphila	yes	no	propionate
ntk_s_trem2	Fecal_Butyrate	M0078_bin92	0.00713785	0.232	-0.0041218	0.822	0.00301606	0.928	2.36662	0.9	0.464	0.822	0.928	96.88	2.42	2013777	d__Bacteria	p__Actinomycetota	c__Coriobacteriia	o__Coriobacteriales	f__Coriobacteriaceae	g__Collinsella	s__	no	no	none
ntk_s_trem2	Fecal_Propionate	2224_bin21	0.000773551	0.87	-0.0725461	0.066	-0.0717726	0.074	-0.0107778	0.912	0.87	0.066	0.118	94.01	0.32	3038143	d__Bacteria	p__Bacillota_A	c__Clostridia	o__Lachnospirales	f__Lachnospiraceae	g__Blautia_A	s__Blautia_A sp900066145	yes	no	propionate
ntk_s_trem2	Fecal_Butyrate	113_bin65	-0.00329443	0.48	0.00920069	0.492	0.00590626	0.642	-0.557786	0.902	0.48	0.492	0.642	100	1.01	2826452	d__Bacteria	p__Bacillota_A	c__Clostridia	o__Christensenellales	f__CAG-74	g__UBA11524	s__UBA11524 sp000437595	no	no	none
ntk_s_trem2	Fecal_Propionate	3203_bin58	7.63689566546069e-05	0.958	-0.0209197	0.336	-0.0208434	0.346	-0.00366395	0.912	0.958	0.352	0.354	93.15	0.27	2387503	d__Bacteria	p__Bacillota_A	c__Clostridia	o__Christensenellales	f__CAG-74	g__Ventricola	s__Ventricola sp900542395	no	no	none
ntk_s_trem2	Fecal_Butyrate	134_bin48	-0.0279361	0.094	0.0360331	0.434	0.00809693	0.86	-3.45021	0.902	0.188	0.444	0.86	97.02	3.36	3222255	d__Bacteria	p__Bacillota_A	c__Clostridia	o__Oscillospirales	f__Oscillospiraceae	g__Dysosmobacter	s__Dysosmobacter faecalis	no	no	none
ntk_s_trem2	Fecal_Propionate	79_bin6	-0.00168074	0.946	-0.0390803	0.55	-0.040761	0.53	0.0412341	0.912	0.986	0.656	0.668	93.33	0	1890560	d__Bacteria	p__Bacillota	c__Bacilli	o__Erysipelotrichales	f__Erysipelotrichaceae	g__Bulleidia	s__Bulleidia sp900539965	no	no	none
ntk_s_trem2	Fecal_Butyrate	2004_bin8	0.000578721	0.922	0.0164315	0.18	0.0170102	0.192	0.034022	0.902	0.922	0.28	0.192	91.59	0.37	2688323	d__Bacteria	p__Bacteroidota	c__Bacteroidia	o__Bacteroidales	f__Bacteroidaceae	g__Prevotella	s__Prevotella sp900543975	no	no	none
ntk_s_trem2	Fecal_Propionate	H-414_bin45	-0.0103021	0.088	0.00973896	0.818	-0.000563185	0.932	18.2927	0.912	0.14	0.952	0.932	91.95	0.67	2295943	d__Bacteria	p__Bacillota_A	c__Clostridia	o__Oscillospirales	f__Oscillospiraceae	g__Vescimonas	s__Vescimonas sp000435555	no	no	none
ntk_s_trem2	Fecal_Butyrate	3310_bin22	-0.0132806	0.044	0.015166	0.332	0.00188542	0.886	-7.04382	0.902	0.046	0.334	0.886	97.96	0	3136278	d__Bacteria	p__Verrucomicrobiota	c__Verrucomicrobiae	o__Verrucomicrobiales	f__Akkermansiaceae	g__Akkermansia	s__Akkermansia sp001580195	yes	no	propionate
ntk_s_trem2	Fecal_Propionate	H-419_bin27	-0.00156069	0.726	0.0115854	0.572	0.0100247	0.646	-0.155685	0.912	0.998	0.752	0.75	96.64	0	1971904	d__Bacteria	p__Bacillota_A	c__Clostridia	o__Oscillospirales	f__Acutalibacteraceae	g__CAG-217	s__CAG-217 sp000436335	no	no	none
ntk_s_trem2	Fecal_Butyrate	3341_bin71	0.000916275	0.738	0.00598374	0.656	0.00690001	0.62	0.132793	0.902	0.738	0.894	0.62	99.37	0.09	4716376	d__Bacteria	p__Pseudomonadota	c__Gammaproteobacteria	o__Enterobacterales	f__Enterobacteriaceae	g__Escherichia	s__Escherichia coli	no	no	none
ntk_s_trem2	Fecal_Propionate	H-513_bin86	0.00139444	0.7	-0.0108787	0.546	-0.00948427	0.584	-0.147027	0.912	0.7	0.546	0.584	95.7	0	4451482	d__Bacteria	p__Bacteroidota	c__Bacteroidia	o__Bacteroidales	f__Marinifilaceae	g__Butyricimonas	s__Butyricimonas virosa	yes	no	propionate
ntk_s_trem2	Fecal_Butyrate	88_bin20	0.00779447	0.26	-0.013276	0.524	-0.00548156	0.762	-1.42194	0.902	0.26	0.524	0.762	92.2	0	1818647	d__Bacteria	p__Actinomycetota	c__Coriobacteriia	o__Coriobacteriales	f__Coriobacteriaceae	g__Collinsella	s__	no	no	none
ntk_s_trem2	Fecal_Propionate	M0020_bin132	-0.00479133	0.254	0.0102616	0.63	0.00547024	0.81	-0.875891	0.912	0.332	0.746	0.97	92.7	0	1060539	d__Bacteria	p__Bacillota	c__Bacilli	o__RF39	f__UBA660	g__JAEDMO01	s__JAEDMO01 sp016302935	no	no	none
ntk_s_trem2	Fecal_Butyrate	H-429_bin96	-0.0155462	0.094	0.012428	0.648	-0.00311819	0.904	4.98564	0.902	0.094	0.648	0.986	94.63	1.48	2879402	d__Bacteria	p__Bacillota_A	c__Clostridia	o__Oscillospirales	f__Oscillospiraceae	g__CAG-170	s__CAG-170 sp000432135	no	no	none
ntk_s_trem2	Fecal_Propionate	M0129_bin14	0.0167994	0.066	-0.0110099	0.666	0.00578949	0.898	2.90171	0.912	0.082	0.84	0.898	91.95	1.34	2196334	d__Bacteria	p__Bacillota_A	c__Clostridia	o__Oscillospirales	f__Butyricicoccaceae	g__Agathobaculum	s__Agathobaculum butyriciproducens	no	no	none
ntk_s_trem2	Fecal_Butyrate	M0020_bin68	-0.00137742	0.722	0.00183826	0.862	0.000460842	0.948	-2.98892	0.902	0.722	0.862	0.96	98.6	1.17	2914721	d__Bacteria	p__Bacillota_A	c__Clostridia	o__Christensenellales	f__CAG-74	g__UBA11524	s__UBA11524 sp000437595	no	no	none
ntk_s_trem2	Fecal_Propionate	M2217_bin128	0.000461485	0.896	-0.0586618	0.02	-0.0582003	0.02	-0.00792925	0.912	0.896	0.026	0.04	94.17	1.11	1925371	d__Bacteria	p__Bacillota	c__Bacilli	o__Lactobacillales	f__Streptococcaceae	g__Streptococcus	s__Streptococcus sp001556435	no	no	none
ntk_s_trem2	Fecal_Butyrate	30_bin63	-0.00181789	0.794	0.026802	0.288	0.0249841	0.314	-0.0727616	0.904	0.84	0.288	0.314	95.81	1.34	1963051	d__Bacteria	p__Bacillota_A	c__Clostridia	o__Oscillospirales	f__Oscillospiraceae	g__CAG-103	s__CAG-103 sp900543625	no	no	none
ntk_s_trem2	Fecal_Propionate	M2251_bin68	0.00542263	0.462	-0.0309271	0.454	-0.0255045	0.562	-0.212615	0.912	0.462	0.454	0.62	91.06	0.67	2258359	d__Bacteria	p__Bacillota_A	c__Clostridia	o__Oscillospirales	f__Butyricicoccaceae	g__Agathobaculum	s__Agathobaculum butyriciproducens	no	no	none
ntk_s_trem2	Fecal_Butyrate	3361_bin82	0.0343455	0.062	-0.0461872	0.458	-0.0118418	0.866	-2.90037	0.904	0.124	0.554	0.866	93.67	2.22	3491380	d__Bacteria	p__Bacillota_A	c__Clostridia	o__Lachnospirales	f__Lachnospiraceae	g__KLE1615	s__KLE1615 sp934292725	no	no	none
ntk_s_trem2	Fecal_Propionate	2185_bin110	0.010828	0.05	-0.0146557	0.496	-0.00382768	0.884	-2.82887	0.914	0.086	0.71	0.884	97.58	0	2068392	d__Bacteria	p__Actinomycetota	c__Coriobacteriia	o__Coriobacteriales	f__Coriobacteriaceae	g__Collinsella	s__	no	no	none
ntk_s_trem2	Fecal_Butyrate	M0129_bin66	-0.037872	0.066	0.0430637	0.266	0.00519167	0.882	-7.29477	0.904	0.084	0.342	0.882	97.76	0	2308079	d__Bacteria	p__Bacillota_A	c__Clostridia	o__Monoglobales	f__Monoglobaceae	g__Ructibacterium	s__Ructibacterium sp900550775	no	no	none
ntk_s_trem2	Fecal_Propionate	3406_bin101	-0.00282558	0.28	0.00203804	0.86	-0.000787547	0.958	3.58783	0.914	0.484	0.92	0.958	97.26	0	2447020	d__Bacteria	p__Bacillota_A	c__Clostridia	o__Oscillospirales	f__Ruminococcaceae	g__Ruminococcus_D	s__Ruminococcus_D bicirculans	no	no	none
ntk_s_trem2	Fecal_Butyrate	2171_bin51	0.000302417	0.946	-0.00211915	0.868	-0.00181673	0.896	-0.166462	0.906	0.946	0.868	0.896	98.44	0.24	4815785	d__Bacteria	p__Bacteroidota	c__Bacteroidia	o__Bacteroidales	f__Bacteroidaceae	g__Bacteroides	s__Bacteroides caccae	yes	no	propionate
ntk_s_trem2	Fecal_Propionate	2176_bin71	-0.00188913	0.59	0.00603192	0.768	0.00414279	0.858	-0.456005	0.916	0.704	0.802	0.892	99.3	1.17	3000715	d__Bacteria	p__Bacillota_A	c__Clostridia	o__Christensenellales	f__CAG-74	g__UBA11524	s__UBA11524 sp000437595	no	no	none
ntk_s_trem2	Fecal_Butyrate	2207_bin58	0.0101369	0.118	-0.00633054	0.796	0.00380639	0.932	2.66313	0.906	0.236	0.796	0.972	92.7	0	1670037	d__Bacteria	p__Bacillota	c__Bacilli	o__RF39	f__UBA660	g__Scybalousia	s__Scybalousia sp900543675	no	no	none
ntk_s_trem2	Fecal_Propionate	2260_bin25	0.00178321	0.558	-0.0118743	0.376	-0.0100911	0.49	-0.17671	0.916	0.864	0.376	0.49	98.66	0	1982717	d__Bacteria	p__Bacillota_A	c__Clostridia	o__Oscillospirales	f__Acutalibacteraceae	g__Eubacterium_R	s__Eubacterium_R sp000436835	no	no	none
ntk_s_trem2	Fecal_Butyrate	2209_bin1	0.0266094	0.058	-0.0285557	0.254	-0.00194633	0.884	-13.6716	0.906	0.1	0.328	0.884	98.73	0	2725775	d__Bacteria	p__Bacillota_A	c__Clostridia	o__Lachnospirales	f__Lachnospiraceae	g__Copromonas	s__Copromonas sp900066535	no	yes	butyrate
ntk_s_trem2	Fecal_Propionate	27_bin11	-0.00614008	0.654	-9.24342e-05	0.994	-0.00623251	0.926	0.985169	0.916	0.654	0.994	0.926	99.33	0	2692094	d__Bacteria	p__Bacillota_A	c__Clostridia	o__Lachnospirales	f__Lachnospiraceae	g__CAG-603	s__CAG-603 sp900066105	no	no	none
ntk_s_trem2	Fecal_Butyrate	3336_bin35	-0.00250205	0.68	0.0285631	0.324	0.026061	0.386	-0.0960074	0.906	0.68	0.324	0.386	91.78	0	2577712	d__Bacteria	p__Bacillota_A	c__Clostridia	o__Lachnospirales	f__Lachnospiraceae	g__Eubacterium_F	s__Eubacterium_F sp900539115	no	yes	butyrate
ntk_s_trem2	Fecal_Propionate	3289_bin40	-0.00798734	0.316	0.0143552	0.612	0.00636788	0.844	-1.25432	0.916	0.316	0.7	0.994	90.6	0.67	1951053	d__Bacteria	p__Bacillota_A	c__Clostridia	o__Oscillospirales	f__Oscillospiraceae	g__Vescimonas	s__Vescimonas sp000435555	no	no	none
ntk_s_trem2	Fecal_Butyrate	9_bin76	-0.00821393	0.336	0.00729553	0.744	-0.000918403	0.966	8.94371	0.906	0.672	0.988	0.966	96.42	0.5	2701728	d__Bacteria	p__Bacteroidota	c__Bacteroidia	o__Bacteroidales	f__Muribaculaceae	g__Paramuribaculum	s__	no	no	none
ntk_s_trem2	Fecal_Propionate	49_bin89	0.00139056	0.636	-0.0047888	0.766	-0.00339824	0.84	-0.409199	0.916	0.938	0.766	0.84	99.42	0	2333126	d__Bacteria	p__Bacillota_A	c__Clostridia	o__Lachnospirales	f__Lachnospiraceae	g__Mediterraneibacter	s__Mediterraneibacter torques	no	no	none
ntk_s_trem2	Fecal_Butyrate	M2048_bin90	-0.00947993	0.184	0.00756727	0.784	-0.00191266	0.922	4.95641	0.906	0.368	0.784	0.922	91.01	0.94	3166225	d__Bacteria	p__Bacteroidota	c__Bacteroidia	o__Bacteroidales	f__Coprobacteraceae	g__Coprobacter	s__Coprobacter fastidiosus	yes	no	propionate
ntk_s_trem2	Fecal_Propionate	M0019_bin150	0.0139521	0.07	-0.0167985	0.606	-0.00284636	0.918	-4.90175	0.916	0.14	0.974	0.918	91.64	0.71	1976995	d__Bacteria	p__Bacillota	c__Bacilli	o__Erysipelotrichales	f__Erysipelotrichaceae	g__Holdemanella	s__Holdemanella biformis	no	no	none
ntk_s_trem2	Fecal_Butyrate	M2183_bin35	-0.00122833	0.744	0.0110182	0.518	0.00978987	0.57	-0.12547	0.906	0.744	0.662	0.57	93.01	0	1952314	d__Bacteria	p__Actinomycetota	c__Coriobacteriia	o__Coriobacteriales	f__Eggerthellaceae	g__Slackia_A	s__Slackia_A sp900553655	no	no	none
ntk_s_trem2	Fecal_Propionate	M2222_bin88	0.00525526	0.512	-0.00456021	0.9	0.000695057	0.984	7.56091	0.916	0.512	0.9	0.984	98.66	0	2907263	d__Bacteria	p__Bacillota_A	c__Clostridia	o__Lachnospirales	f__Lachnospiraceae	g__Butyribacter	s__Butyribacter sp003524945	no	yes	butyrate
ntk_s_trem2	Fecal_Butyrate	2164_bin31	-0.00125131	0.586	0.00618698	0.554	0.00493567	0.63	-0.253524	0.908	0.698	0.566	0.63	97.99	1.34	2860611	d__Bacteria	p__Bacillota_A	c__Clostridia	o__Oscillospirales	f__Acutalibacteraceae	g__Fimivicinus	s__Fimivicinus sp900544375	no	no	none
ntk_s_trem2	Fecal_Propionate	M2251_bin1	-0.000386688	0.942	0.00123441	0.974	0.000847726	0.974	-0.456148	0.916	0.942	0.974	0.974	93.57	0	2245242	d__Bacteria	p__Bacillota_A	c__Clostridia	o__Lachnospirales	f__Lachnospiraceae	g__CAG-317	s__CAG-317 sp000433535	no	no	none
ntk_s_trem2	Fecal_Butyrate	2189_bin29	0.00645358	0.564	-0.000994308	0.986	0.00545927	0.876	1.18213	0.908	0.564	0.986	0.876	99.29	0	1755871	d__Bacteria	p__Bacillota_A	c__Clostridia	o__Peptostreptococcales	f__Anaerovoracaceae	g__VUNA01	s__VUNA01 sp002299625	no	no	none
ntk_s_trem2	Fecal_Propionate	3304_bin3	-0.00517092	0.252	0.00997231	0.628	0.00480139	0.798	-1.07696	0.918	0.434	0.696	0.834	95.34	1.17	2953972	d__Bacteria	p__Bacillota_A	c__Clostridia	o__Christensenellales	f__CAG-74	g__UBA11524	s__UBA11524 sp000437595	no	no	none
ntk_s_trem2	Fecal_Butyrate	2195_bin83	0.0046662	0.516	-0.00592675	0.884	-0.00126056	0.982	-3.7017	0.91	0.622	0.884	0.982	91.61	1.59	2288458	d__Bacteria	p__Pseudomonadota	c__Gammaproteobacteria	o__Burkholderiales	f__Burkholderiaceae_A	g__Sutterella	s__Sutterella wadsworthensis	no	no	none
ntk_s_trem2	Fecal_Propionate	3343_bin6	0.00332762	0.438	-0.00448906	0.822	-0.00116144	0.964	-2.86509	0.918	0.438	0.97	0.964	92.32	0.11	5020359	d__Bacteria	p__Bacteroidota	c__Bacteroidia	o__Bacteroidales	f__Bacteroidaceae	g__Bacteroides	s__Bacteroides xylanisolvens	yes	no	propionate
ntk_s_trem2	Fecal_Butyrate	30_bin52	-0.00712392	0.12	0.00973724	0.568	0.00261332	0.902	-2.726	0.91	0.24	0.568	0.902	99.33	0	2447476	d__Bacteria	p__Bacillota_A	c__Clostridia	o__Lachnospirales	f__Lachnospiraceae	g__Frisingicoccus	s__Frisingicoccus sp900757195	no	no	none
ntk_s_trem2	Fecal_Propionate	H-442_bin2	-0.000774035	0.912	0.0442231	0.024	0.043449	0.026	-0.0178148	0.918	0.912	0.048	0.052	98.66	0	2881048	d__Bacteria	p__Bacillota_A	c__Clostridia	o__Lachnospirales	f__Lachnospiraceae	g__Lachnospira	s__Lachnospira eligens_A	no	no	none
ntk_s_trem2	Fecal_Butyrate	3314_bin33	0.00199126	0.816	-0.0057129	0.916	-0.00372163	0.982	-0.535051	0.91	0.816	0.916	0.982	96.31	0	2230414	d__Bacteria	p__Bacillota_A	c__Clostridia	o__Lachnospirales	f__Lachnospiraceae	g__Frisingicoccus	s__Frisingicoccus sp900753685	no	no	none
ntk_s_trem2	Fecal_Propionate	H-483_bin27	0.00509664	0.136	-0.00386094	0.824	0.00123569	0.966	4.12451	0.918	0.178	0.826	0.966	96.41	1.61	1965420	d__Bacteria	p__Actinomycetota	c__Coriobacteriia	o__Coriobacteriales	f__Coriobacteriaceae	g__Collinsella	s__Collinsella sp900543515	no	no	none
ntk_s_trem2	Fecal_Butyrate	71_bin22	0.00141227	0.66	-0.00690231	0.416	-0.00549004	0.546	-0.257243	0.91	0.876	0.476	0.546	97.46	0.51	2050861	d__Bacteria	p__Actinomycetota	c__Actinomycetia	o__Actinomycetales	f__Bifidobacteriaceae	g__Bifidobacterium	s__Bifidobacterium adolescentis	no	no	none
ntk_s_trem2	Fecal_Propionate	M0004_bin14	0.000111758	0.968	0.00647742	0.712	0.00658918	0.714	0.0169608	0.918	0.968	0.914	0.82	94.5	0.89	2565558	d__Bacteria	p__Bacillota_A	c__Clostridia	o__Peptostreptococcales	f__Anaerovoracaceae	g__UMGS973	s__UMGS973 sp900547295	no	no	none
ntk_s_trem2	Fecal_Butyrate	M2223_bin44	-0.0146021	0.124	0.0109909	0.806	-0.00361119	0.878	4.04357	0.91	0.13	0.892	0.878	96.68	0.7	2633267	d__Bacteria	p__Bacillota_A	c__Clostridia	o__UBA1212	f__UBA1255	g__Egerieisoma	s__Egerieisoma sp900552695	no	no	none
ntk_s_trem2	Fecal_Propionate	M0078_bin143	-0.00644753	0.304	0.0123755	0.694	0.00592793	0.834	-1.08765	0.918	0.304	0.766	0.968	98.92	0	1738411	d__Bacteria	p__Pseudomonadota	c__Alphaproteobacteria	o__RF32	f__CAG-239	g__CAJLXD01	s__	no	no	none
ntk_s_trem2	Fecal_Butyrate	M2238_bin99	0.00184568	0.36	-0.000876809	0.918	0.000968873	0.938	1.90498	0.91	0.468	0.918	0.938	98.76	0.62	2255937	d__Bacteria	p__Pseudomonadota	c__Gammaproteobacteria	o__Burkholderiales	f__Burkholderiaceae_A	g__Sutterella	s__Sutterella wadsworthensis_A	no	no	none
ntk_s_trem2	Fecal_Propionate	M0083_bin17	-0.00211169	0.83	0.0357431	0.598	0.0336314	0.632	-0.0627892	0.918	0.83	0.598	0.688	98.32	0.67	2454277	d__Bacteria	p__Bacillota_A	c__Clostridia	o__UBA1381	f__UBA1381	g__UBA4716	s__UBA4716 sp905215805	no	no	none
ntk_s_trem2	Fecal_Butyrate	2204_bin110	0.00279653	0.63	-0.0107742	0.634	-0.00797765	0.77	-0.350545	0.912	0.63	0.982	0.9	92.45	1.26	1989743	d__Bacteria	p__Bacillota	c__Bacilli	o__Erysipelotrichales	f__Erysipelotrichaceae	g__Merdibacter	s__Merdibacter sp900759455	no	no	none
ntk_s_trem2	Fecal_Propionate	2142_bin37	0.00825964	0.084	-0.00624123	0.7	0.00201842	0.936	4.09214	0.92	0.168	0.948	0.936	90.17	1.24	2880228	d__Bacteria	p__Bacteroidota	c__Bacteroidia	o__Bacteroidales	f__Bacteroidaceae	g__Phocaeicola	s__Phocaeicola plebeius	yes	no	propionate
ntk_s_trem2	Fecal_Butyrate	62_bin90	0.00546659	0.594	-0.0250403	0.446	-0.0195737	0.562	-0.279283	0.912	0.594	0.446	0.562	92.41	0	2825181	d__Bacteria	p__Bacillota_A	c__Clostridia	o__Lachnospirales	f__Lachnospiraceae	g__Ventrimonas	s__Ventrimonas sp900538475	no	no	none
ntk_s_trem2	Fecal_Propionate	2192_bin14	0.00067613	0.926	-0.0248498	0.256	-0.0241737	0.302	-0.0279696	0.92	0.926	0.33	0.302	96.78	1.57	4624998	d__Bacteria	p__Bacillota_A	c__Clostridia	o__Lachnospirales	f__Lachnospiraceae	g__Enterocloster	s__Enterocloster clostridioformis	no	no	none
ntk_s_trem2	Fecal_Butyrate	129_bin10	0.0043089	0.37	0.00036925	0.998	0.00467815	0.82	0.921069	0.914	0.426	0.998	0.82	98.66	0	2163972	d__Bacteria	p__Bacillota_A	c__Clostridia	o__Oscillospirales	f__Acutalibacteraceae	g__Ruminococcus_E	s__Ruminococcus_E sp934476515	no	no	none
ntk_s_trem2	Fecal_Propionate	2204_bin45	0.000479835	0.824	-0.0132885	0.222	-0.0128087	0.248	-0.0374617	0.92	0.824	0.276	0.496	97.99	0	2643562	d__Bacteria	p__Bacillota_A	c__Clostridia	o__Lachnospirales	f__Lachnospiraceae	g__Lachnospira	s__Lachnospira rogosae	no	no	none
ntk_s_trem2	Fecal_Butyrate	2252_bin58	-0.000830693	0.784	0.00653979	0.538	0.00570909	0.594	-0.145504	0.914	0.784	0.748	0.594	99.97	0.15	4722499	d__Bacteria	p__Pseudomonadota	c__Gammaproteobacteria	o__Enterobacterales	f__Enterobacteriaceae	g__Escherichia	s__Escherichia coli	no	no	none
ntk_s_trem2	Fecal_Propionate	3314_bin11	0.00295892	0.666	-0.00590976	0.804	-0.00295084	0.91	-1.00274	0.92	0.666	0.804	0.91	96.77	0	2046918	d__Bacteria	p__Bacillota_A	c__Clostridia	o__Oscillospirales	f__Ruminococcaceae	g__Faecalibacterium	s__Faecalibacterium duncaniae	no	yes	butyrate
ntk_s_trem2	Fecal_Butyrate	2004_bin64	0.00661143	0.208	-0.00435542	0.786	0.00225602	0.928	2.93058	0.916	0.208	0.786	0.928	91.18	0.37	2679634	d__Bacteria	p__Bacteroidota	c__Bacteroidia	o__Bacteroidales	f__Bacteroidaceae	g__Prevotella	s__Prevotella sp000436915	no	no	none
ntk_s_trem2	Fecal_Propionate	38_bin74	0.0022049	0.734	-0.00841987	0.75	-0.00621497	0.83	-0.354772	0.92	0.734	0.75	0.846	97.52	1.02	2240356	d__Bacteria	p__Bacillota_A	c__Clostridia	o__Oscillospirales	f__Ruminococcaceae	g__Faecalibacterium	s__Faecalibacterium duncaniae	no	no	none
ntk_s_trem2	Fecal_Butyrate	2190_bin55	0.00528937	0.094	-0.00479941	0.698	0.000489967	0.954	10.7954	0.916	0.188	0.698	0.954	98.66	0	1895125	d__Bacteria	p__Bacillota_A	c__Clostridia	o__Oscillospirales	f__Acutalibacteraceae	g__Eubacterium_R	s__Eubacterium_R sp000436835	no	no	none
ntk_s_trem2	Fecal_Propionate	2167_bin26	-0.0154172	0.062	0.0186922	0.528	0.00327497	0.924	-4.70758	0.922	0.118	0.738	0.924	91.95	2.01	2056892	d__Bacteria	p__Bacillota_A	c__Clostridia	o__Oscillospirales	f__Oscillospiraceae	g__CAG-170	s__CAG-170 sp900548625	no	no	none
ntk_s_trem2	Fecal_Butyrate	2249_bin54	-0.000794164	0.918	-0.0966953	0	-0.0974895	0.002	0.00814615	0.916	0.918	0	0.002	98.1	0	3275889	d__Bacteria	p__Bacillota_A	c__Clostridia	o__Lachnospirales	f__Lachnospiraceae	g__Blautia_A	s__Blautia_A faecis	yes	no	propionate
ntk_s_trem2	Fecal_Propionate	2173_bin73	0.000264784	0.938	0.0163296	0.182	0.0165944	0.152	0.0159563	0.922	0.938	0.194	0.152	97.99	0.34	2004607	d__Bacteria	p__Bacillota_A	c__Clostridia	o__Oscillospirales	f__Acutalibacteraceae	g__Fimenecus	s__Fimenecus sp000432435	no	no	none
ntk_s_trem2	Fecal_Butyrate	27_bin17	-0.0201563	0.082	0.016567	0.624	-0.00358928	0.914	5.61569	0.916	0.082	0.624	0.92	90.27	2.01	2837924	d__Bacteria	p__Bacillota_A	c__Clostridia	o__Oscillospirales	f__Oscillospiraceae	g__Limivicinus	s__	no	no	none
ntk_s_trem2	Fecal_Propionate	2222_bin69	-0.000206999	0.922	0.0106163	0.68	0.0104093	0.692	-0.0198861	0.922	0.922	0.738	0.692	98.42	0.63	2079770	d__Bacteria	p__Bacillota_C	c__Negativicutes	o__Veillonellales	f__Dialisteraceae	g__Dialister	s__Dialister sp000434475	yes	no	propionate
ntk_s_trem2	Fecal_Butyrate	3182_bin95	0.0125683	0.182	-0.00882435	0.72	0.00374395	0.942	3.35697	0.916	0.364	0.72	0.942	98.27	0.72	2345523	d__Bacteria	p__Bacillota_A	c__Clostridia	o__Lachnospirales	f__Lachnospiraceae	g__Pararoseburia	s__Pararoseburia lenta	no	yes	butyrate
ntk_s_trem2	Fecal_Propionate	2167_bin43	-0.0107565	0.092	0.00816163	0.724	-0.0025949	0.9	4.14526	0.924	0.098	0.848	0.9	98.39	0	2094990	d__Bacteria	p__Bacillota_A	c__Clostridia	o__Christensenellales	f__CAG-138	g__Phil1	s__Phil1 sp001940855	yes	no	propionate
ntk_s_trem2	Fecal_Butyrate	3186_bin6	-0.0198817	0.058	0.0153326	0.528	-0.00454906	0.93	4.3705	0.916	0.068	0.528	0.93	97.27	0	2351864	d__Bacteria	p__Bacillota_A	c__Clostridia	o__Oscillospirales	f__Acutalibacteraceae	g__CAG-177	s__CAG-177 sp003514385	no	no	none
ntk_s_trem2	Fecal_Propionate	2185_bin33	-0.000186642	0.968	0.0199262	0.244	0.0197396	0.26	-0.00945522	0.924	0.968	0.304	0.26	95.6	0	2117920	d__Bacteria	p__Bacillota_A	c__Clostridia	o__Oscillospirales	f__Ruminococcaceae	g__Faecalibacterium	s__Faecalibacterium duncaniae	no	yes	butyrate
ntk_s_trem2	Fecal_Butyrate	M0053_bin127	0.00127366	0.77	-0.0116853	0.254	-0.0104117	0.33	-0.12233	0.916	0.77	0.29	0.33	97.85	0	1745458	d__Bacteria	p__Pseudomonadota	c__Alphaproteobacteria	o__RF32	f__CAG-239	g__Scatacola_A	s__Scatacola_A faecigallinarum	no	no	none
ntk_s_trem2	Fecal_Propionate	27_bin50	0.000400752	0.946	-0.0195719	0.56	-0.0191712	0.586	-0.0209039	0.924	0.946	0.56	0.586	95.38	0	6581900	d__Bacteria	p__Bacteroidota	c__Bacteroidia	o__Bacteroidales	f__Tannerellaceae	g__Parabacteroides	s__Parabacteroides goldsteinii	yes	no	propionate
ntk_s_trem2	Fecal_Butyrate	M2223_bin107	0.00123049	0.698	-0.00324399	0.904	-0.0020135	0.97	-0.611123	0.916	0.698	0.904	0.97	96.64	0	1961448	d__Bacteria	p__Bacillota_A	c__Clostridia	o__Oscillospirales	f__Oscillospiraceae	g__ER4	s__ER4 sp000765235	no	no	none
ntk_s_trem2	Fecal_Propionate	3314_bin33	0.00291654	0.722	-0.0075854	0.742	-0.00466887	0.866	-0.624678	0.924	0.816	0.916	0.982	96.31	0	2230414	d__Bacteria	p__Bacillota_A	c__Clostridia	o__Lachnospirales	f__Lachnospiraceae	g__Frisingicoccus	s__Frisingicoccus sp900753685	no	no	none
ntk_s_trem2	Fecal_Butyrate	2133_bin53	0.00425943	0.252	-0.00272244	0.822	0.00153699	0.946	2.77128	0.918	0.39	0.984	0.946	99.32	0.68	2398621	d__Bacteria	p__Bacillota_A	c__Clostridia	o__Oscillospirales	f__Ruminococcaceae	g__Gemmiger	s__Gemmiger qucibialis	no	yes	butyrate
ntk_s_trem2	Fecal_Propionate	H-160_bin9	0.00080448	0.808	-0.0155949	0.108	-0.0147904	0.164	-0.054392	0.924	0.808	0.108	0.164	98.66	0	1948108	d__Bacteria	p__Bacillota_A	c__Clostridia	o__Oscillospirales	f__Acutalibacteraceae	g__Eubacterium_R	s__Eubacterium_R sp000436835	no	no	none
ntk_s_trem2	Fecal_Butyrate	2131_bin103	-0.0024872	0.78	0.00124154	0.918	-0.00124565	0.972	1.9967	0.92	0.78	0.918	0.972	100	1.82	2071882	d__Bacteria	p__Actinomycetota	c__Coriobacteriia	o__Coriobacteriales	f__Eggerthellaceae	g__Ellagibacter	s__Ellagibacter isourolithinifaciens	no	no	none
ntk_s_trem2	Fecal_Propionate	M0034_bin82	-0.00390684	0.498	0.0103522	0.646	0.00644531	0.75	-0.606153	0.924	0.498	0.704	0.844	96.15	1.17	2918656	d__Bacteria	p__Bacillota_A	c__Clostridia	o__Christensenellales	f__CAG-74	g__UBA11524	s__UBA11524 sp000437595	no	no	none
ntk_s_trem2	Fecal_Butyrate	3352_bin75	-0.0308731	0.082	0.0257493	0.378	-0.00512384	0.938	6.02538	0.92	0.082	0.378	0.938	95.3	1.01	1843950	d__Bacteria	p__Bacillota_A	c__Clostridia	o__Oscillospirales	f__Oscillospiraceae	g__ER4	s__ER4 sp900317525	no	no	none
ntk_s_trem2	Fecal_Propionate	M2223_bin107	-0.0017122	0.632	0.00228269	0.83	0.000570487	0.904	-3.0013	0.924	0.698	0.904	0.97	96.64	0	1961448	d__Bacteria	p__Bacillota_A	c__Clostridia	o__Oscillospirales	f__Oscillospiraceae	g__ER4	s__ER4 sp000765235	no	no	none
ntk_s_trem2	Fecal_Butyrate	M0120_bin136	0.000830403	0.862	-0.0407006	0.16	-0.0398702	0.17	-0.0208277	0.92	0.896	0.16	0.17	95.83	4.4	6066258	d__Bacteria	p__Bacteroidota	c__Bacteroidia	o__Bacteroidales	f__Bacteroidaceae	g__Bacteroides	s__Bacteroides xylanisolvens	yes	no	propionate
ntk_s_trem2	Fecal_Propionate	134_bin82	0.00139362	0.886	-0.00885373	0.83	-0.00746011	0.872	-0.18681	0.926	0.886	0.976	0.872	97.04	0	4021153	d__Bacteria	p__Desulfobacterota	c__Desulfovibrionia	o__Desulfovibrionales	f__Desulfovibrionaceae	g__Bilophila	s__Bilophila wadsworthia	no	no	none
ntk_s_trem2	Fecal_Butyrate	2189_bin78	0.00128723	0.78	-0.0199698	0.16	-0.0186825	0.218	-0.0689004	0.922	0.78	0.19	0.218	97.76	0	2662519	d__Bacteria	p__Bacillota_A	c__Clostridia	o__Monoglobales	f__Monoglobaceae	g__Monoglobus	s__Monoglobus pectinilyticus	no	no	none
ntk_s_trem2	Fecal_Propionate	31_bin58	-0.000386688	0.932	0.0099692	0.736	0.00958251	0.758	-0.0403535	0.926	0.932	0.756	0.97	91.45	1.34	2035252	d__Bacteria	p__Bacillota_A	c__Clostridia	o__Oscillospirales	f__Ruminococcaceae	g__Ruminococcus	s__Ruminococcus sp900540005	no	no	none
ntk_s_trem2	Fecal_Butyrate	2249_bin53	-0.0135565	0.124	0.011015	0.642	-0.00254151	0.954	5.33402	0.922	0.248	0.748	0.954	95.97	0	1969185	d__Bacteria	p__Bacillota_A	c__Clostridia	o__Oscillospirales	f__Acutalibacteraceae	g__Eubacterium_R	s__Eubacterium_R sp900539425	no	no	none
ntk_s_trem2	Fecal_Propionate	3280_bin26	0.00692311	0.088	-0.00791048	0.568	-0.000987367	0.934	-7.0117	0.926	0.11	0.836	0.934	100	0.81	2191661	d__Bacteria	p__Actinomycetota	c__Coriobacteriia	o__Coriobacteriales	f__Coriobacteriaceae	g__Collinsella	s__	no	no	none
ntk_s_trem2	Fecal_Butyrate	3301_bin5	0.00892562	0.124	-0.0119493	0.576	-0.00302364	0.898	-2.95195	0.922	0.248	0.698	0.898	95.97	2.72	2069311	d__Bacteria	p__Bacillota_A	c__Clostridia	o__Oscillospirales	f__Ruminococcaceae	g__Faecalibacterium	s__Faecalibacterium prausnitzii	no	yes	butyrate
ntk_s_trem2	Fecal_Propionate	H-414_bin66	0.00112883	0.822	-0.019911	0.466	-0.0187822	0.524	-0.0601009	0.926	0.822	0.598	0.524	90.27	0.67	1950386	d__Bacteria	p__Bacillota_A	c__Clostridia	o__Oscillospirales	f__Oscillospiraceae	g__Vescimonas	s__Vescimonas coprocola	no	no	none
ntk_s_trem2	Fecal_Butyrate	3322_bin53	-0.00249408	0.716	0.0249206	0.606	0.0224265	0.638	-0.111211	0.922	0.84	0.636	0.638	90.89	0.27	1668800	d__Bacteria	p__Actinomycetota	c__Coriobacteriia	o__Coriobacteriales	f__Coriobacteriaceae	g__Collinsella	s__Collinsella intestinalis	no	no	none
ntk_s_trem2	Fecal_Propionate	M0015_bin29	-0.00641863	0.062	0.00867224	0.578	0.00225362	0.892	-2.84814	0.926	0.124	0.65	0.97	97.9	1.86	2823549	d__Bacteria	p__Bacillota_A	c__Clostridia	o__Christensenellales	f__CAG-74	g__UBA11524	s__UBA11524 sp000437595	no	no	none
ntk_s_trem2	Fecal_Butyrate	3374_bin12	0.0023713	0.772	-0.0112623	0.72	-0.00889104	0.81	-0.266707	0.922	0.772	0.728	0.81	97.55	2.77	3541896	d__Bacteria	p__Bacteroidota	c__Bacteroidia	o__Bacteroidales	f__Muribaculaceae	g__Muribaculum	s__Muribaculum sp910589555	yes	no	propionate
ntk_s_trem2	Fecal_Propionate	M0129_bin156	-0.0170722	0.1	0.0115116	0.812	-0.00556058	0.926	3.07022	0.926	0.1	0.888	0.926	94.63	2.18	2550911	d__Bacteria	p__Bacillota_A	c__Clostridia	o__Oscillospirales	f__Oscillospiraceae	g__Lawsonibacter	s__	no	no	none
ntk_s_trem2	Fecal_Butyrate	44_bin52	0.000423582	0.954	-0.0172273	0.494	-0.0168037	0.504	-0.0252076	0.922	0.954	0.494	0.504	93.91	0.6	1711909	d__Bacteria	p__Bacillota_C	c__Negativicutes	o__Acidaminococcales	f__Acidaminococcaceae	g__CAG-266	s__CAG-266 sp000436095	yes	no	propionate
ntk_s_trem2	Fecal_Propionate	M2143_bin38	-0.0159371	0.078	0.0206612	0.632	0.00472414	0.932	-3.37354	0.926	0.078	0.632	0.974	93.05	1.81	2872227	d__Bacteria	p__Bacillota_A	c__Clostridia	o__Christensenellales	f__CAG-74	g__Fimadaptatus	s__	no	no	none
ntk_s_trem2	Fecal_Butyrate	M0020_bin21	-0.00340533	0.424	0.00774578	0.586	0.00434044	0.742	-0.784559	0.922	0.424	0.586	0.77	93.82	1.12	1401715	d__Bacteria	p__Bacillota	c__Bacilli	o__RF39	f__UBA660	g__Faecenecus	s__Faecenecus gallistercoris	no	no	none
ntk_s_trem2	Fecal_Propionate	126_bin9	-0.00198558	0.616	0.00723779	0.64	0.00525221	0.76	-0.378047	0.928	0.616	0.7	0.958	97.32	0	1906841	d__Bacteria	p__Bacillota_A	c__Clostridia	o__Oscillospirales	f__Acutalibacteraceae	g__CAG-217	s__CAG-217 sp000436335	no	no	none
ntk_s_trem2	Fecal_Butyrate	M2223_bin5	0.0169679	0.082	-0.0147222	0.566	0.00224567	0.952	7.55583	0.922	0.082	0.566	0.952	98.73	0.63	2851594	d__Bacteria	p__Bacillota_A	c__Clostridia	o__Lachnospirales	f__Lachnospiraceae	g__Ventrimonas	s__Ventrimonas sp003478505	no	no	none
ntk_s_trem2	Fecal_Propionate	2197_bin85	-0.0246932	0.062	0.0220778	0.736	-0.00261535	0.93	9.44163	0.928	0.08	0.916	0.93	91.61	2.01	2265772	d__Bacteria	p__Bacillota_A	c__Clostridia	o__Oscillospirales	f__Oscillospiraceae	g__Vescimonas	s__Vescimonas sp000435555	no	no	none
ntk_s_trem2	Fecal_Butyrate	M2258_bin101	0.00272489	0.412	-0.00192567	0.916	0.000799222	0.954	3.40943	0.922	0.412	0.916	0.954	96.15	0.62	1658662	d__Bacteria	p__Pseudomonadota	c__Gammaproteobacteria	o__Burkholderiales	f__Burkholderiaceae_A	g__Duodenibacillus	s__Duodenibacillus sp900544335	no	no	none
ntk_s_trem2	Fecal_Propionate	2204_bin21	-0.000416906	0.998	-0.0146328	0.598	-0.0150497	0.614	0.0277019	0.928	0.998	0.65	0.944	96.64	0	2043169	d__Bacteria	p__Bacillota_A	c__Clostridia	o__Oscillospirales	f__Ruminococcaceae	g__Ruminococcus	s__Ruminococcus sp002438605	no	no	none
ntk_s_trem2	Fecal_Butyrate	2222_bin90	0.00937849	0.146	-0.0076436	0.67	0.00173489	0.982	5.40583	0.924	0.146	0.782	0.982	97.09	0.38	2425171	d__Bacteria	p__Bacteroidota	c__Bacteroidia	o__Bacteroidales	f__Muribaculaceae	g__CAJUPY01	s__CAJUPY01 sp022768005	yes	no	propionate
ntk_s_trem2	Fecal_Propionate	2001_bin39	-0.00406323	0.608	0.0211146	0.578	0.0170514	0.638	-0.238293	0.93	0.608	0.698	0.638	99.33	0	2908239	d__Bacteria	p__Bacillota_A	c__Clostridia	o__Lachnospirales	f__Lachnospiraceae	g__NC2004	s__	no	no	none
ntk_s_trem2	Fecal_Butyrate	2249_bin84	-0.00239766	0.65	-0.00035273	0.956	-0.00275039	0.93	0.871752	0.924	0.914	0.956	0.968	96.77	0	2717257	d__Bacteria	p__Bacillota_A	c__Clostridia	o__Clostridiales	f__Clostridiaceae	g__Clostridium	s__Clostridium sp900540255	no	no	none
ntk_s_trem2	Fecal_Propionate	2173_bin13	0.00445577	0.51	-0.0149921	0.508	-0.0105363	0.616	-0.422898	0.93	0.51	0.542	0.68	98.92	1.26	6307460	d__Bacteria	p__Bacteroidota	c__Bacteroidia	o__Bacteroidales	f__Bacteroidaceae	g__Bacteroides	s__Bacteroides ovatus	yes	no	propionate
ntk_s_trem2	Fecal_Butyrate	22_bin59	0.0096538	0.262	-0.00728631	0.888	0.00236749	0.934	4.07766	0.924	0.262	0.888	0.934	98.73	0	3086986	d__Bacteria	p__Bacillota_A	c__Clostridia	o__Lachnospirales	f__Lachnospiraceae	g__Blautia_A	s__Blautia_A caecimuris	yes	no	propionate
ntk_s_trem2	Fecal_Propionate	M0009_bin21	0.00352984	0.322	-0.00342399	0.792	0.000105844	0.976	33.3494	0.93	0.322	1	0.976	96.77	0.81	2019699	d__Bacteria	p__Actinomycetota	c__Coriobacteriia	o__Coriobacteriales	f__Coriobacteriaceae	g__Collinsella	s__	no	no	none
ntk_s_trem2	Fecal_Butyrate	3177_bin20	-0.0163487	0.126	0.0175976	0.578	0.00124894	0.97	-13.09	0.924	0.126	0.578	0.97	96.03	2.01	2515150	d__Bacteria	p__Bacillota_A	c__Clostridia	o__Oscillospirales	f__Oscillospiraceae	g__Lawsonibacter	s__Lawsonibacter sp000177015	no	no	none
ntk_s_trem2	Fecal_Propionate	M2258_bin117	-0.00447984	0.552	0.011048	0.7	0.00656811	0.834	-0.682059	0.93	0.552	0.7	0.956	97.58	2.82	2653418	d__Bacteria	p__Bacillota_A	c__Clostridia	o__Christensenellales	f__UBA1750	g__Spyradocola	s__Spyradocola sp905193155	no	no	none
ntk_s_trem2	Fecal_Butyrate	3318_bin5	0.007211	0.108	-0.00587365	0.632	0.00133735	0.944	5.39202	0.924	0.108	0.632	0.944	97.58	1.61	2166594	d__Bacteria	p__Actinomycetota	c__Coriobacteriia	o__Coriobacteriales	f__Coriobacteriaceae	g__Collinsella	s__	no	no	none
ntk_s_trem2	Fecal_Propionate	103_bin19	0.00021244	0.922	-0.0636331	0.02	-0.0634207	0.022	-0.0033497	0.932	0.922	0.032	0.044	93.65	0.06	2332641	d__Bacteria	p__Bacillota_A	c__Clostridia	o__Oscillospirales	f__Ruminococcaceae	g__Gemmiger	s__Gemmiger formicilis	no	no	none
ntk_s_trem2	Fecal_Butyrate	H-414_bin54	0.000221237	0.976	0.014905	0.376	0.0151263	0.388	0.014626	0.924	0.976	0.376	0.388	99.42	0	4555013	d__Bacteria	p__Bacteroidota	c__Bacteroidia	o__Bacteroidales	f__Tannerellaceae	g__Parabacteroides	s__Parabacteroides distasonis	yes	no	propionate
ntk_s_trem2	Fecal_Propionate	2172_bin40	0.0210137	0.046	-0.018655	0.662	0.00235866	0.95	8.90915	0.932	0.08	0.73	0.95	95.54	1.12	3419736	d__Bacteria	p__Bacteroidota	c__Bacteroidia	o__Bacteroidales	f__Bacteroidaceae	g__Phocaeicola	s__Phocaeicola plebeius_A	yes	no	propionate
ntk_s_trem2	Fecal_Butyrate	H-467_bin10	0.00239012	0.78	-0.014614	0.736	-0.0122238	0.78	-0.195529	0.924	0.78	0.736	0.78	98.66	4.7	2802772	d__Bacteria	p__Bacillota_A	c__Clostridia	o__Oscillospirales	f__Oscillospiraceae	g__Dysosmobacter	s__Dysosmobacter sp001916835	no	no	none
ntk_s_trem2	Fecal_Propionate	22_bin59	0.0122366	0.1	-0.0162553	0.682	-0.00401867	0.9	-3.04494	0.932	0.2	0.888	0.934	98.73	0	3086986	d__Bacteria	p__Bacillota_A	c__Clostridia	o__Lachnospirales	f__Lachnospiraceae	g__Blautia_A	s__Blautia_A caecimuris	yes	no	propionate
ntk_s_trem2	Fecal_Butyrate	M0019_bin120	0.00215991	0.472	-0.00316384	0.77	-0.00100393	0.932	-2.15147	0.924	0.472	0.864	0.932	99.33	0	2819869	d__Bacteria	p__Bacillota_A	c__Clostridia	o__Lachnospirales	f__Lachnospiraceae	g__Coprococcus	s__Coprococcus eutactus_A	no	no	none
ntk_s_trem2	Fecal_Propionate	M0106_bin19	0.000308814	0.968	0.0311818	0.05	0.0314906	0.06	0.00980655	0.932	0.968	0.05	0.12	98.88	0	1504099	d__Bacteria	p__Bacillota	c__Bacilli	o__RFN20	f__CAG-631	g__Caccosoma	s__Caccosoma sp900762575	no	no	none
ntk_s_trem2	Fecal_Butyrate	3311_bin46	0.0306305	0.082	-0.0286475	0.512	0.00198301	0.936	15.4465	0.926	0.164	0.688	0.936	92.06	0.95	3504802	d__Bacteria	p__Bacillota_A	c__Clostridia	o__Lachnospirales	f__Lachnospiraceae	g__KLE1615	s__KLE1615 sp900066985	no	no	none
ntk_s_trem2	Fecal_Propionate	3341_bin54	-0.00212437	0.684	0.0221542	0.38	0.0200298	0.438	-0.106061	0.934	0.684	0.382	0.464	94.63	1.34	2838681	d__Bacteria	p__Bacillota_A	c__Clostridia	o__Oscillospirales	f__Acutalibacteraceae	g__Fimivicinus	s__Fimivicinus sp900544715	no	no	none
ntk_s_trem2	Fecal_Butyrate	H-434_bin57	0.00979017	0.226	-0.0102364	0.738	-0.000446239	0.976	-21.9393	0.926	0.452	0.738	0.976	97.11	1.94	2186696	d__Bacteria	p__Bacillota_A	c__Clostridia	o__Oscillospirales	f__Ruminococcaceae	g__Faecalibacterium	s__Faecalibacterium longum	no	yes	butyrate
ntk_s_trem2	Fecal_Propionate	3356_bin11	0.00225028	0.39	-0.00413818	0.696	-0.0018879	0.86	-1.19195	0.934	0.704	0.774	0.86	91.75	0.48	3181349	d__Bacteria	p__Bacteroidota	c__Bacteroidia	o__Bacteroidales	f__UBA932	g__Cryptobacteroides	s__Cryptobacteroides sp000433355	no	no	none
ntk_s_trem2	Fecal_Butyrate	M0120_bin138	-0.000292634	0.912	0.0154639	0.4	0.0151713	0.426	-0.0192887	0.926	0.912	0.4	0.426	93.82	1.85	1016981	d__Bacteria	p__Bacillota	c__Bacilli	o__RF39	f__UBA660	g__CAG-611	s__CAG-611 sp000434175	no	no	none
ntk_s_trem2	Fecal_Propionate	M2269_bin130	-0.0059659	0.496	0.0262589	0.472	0.020293	0.61	-0.293988	0.934	0.992	0.604	0.61	90.27	1.7	1987398	d__Bacteria	p__Bacillota_A	c__Clostridia	o__Oscillospirales	f__Oscillospiraceae	g__Faecousia	s__Faecousia sp900544405	no	no	none
ntk_s_trem2	Fecal_Butyrate	M2148_bin96	0.00908032	0.54	-0.0178731	0.422	-0.00879275	0.678	-1.03271	0.926	0.54	0.422	0.678	93.55	0.34	2200076	d__Bacteria	p__Bacillota_A	c__Clostridia	o__Oscillospirales	f__Ruminococcaceae	g__Ruminococcus_D	s__Ruminococcus_D bicirculans	no	no	none
ntk_s_trem2	Fecal_Propionate	2026_bin48	-0.000369691	0.864	1.27842818519475e-05	0.986	-0.000356907	0.948	1.03582	0.936	0.864	0.986	0.948	95.51	0.6	1805788	d__Bacteria	p__Bacillota_C	c__Negativicutes	o__Acidaminococcales	f__Acidaminococcaceae	g__CAG-266	s__CAG-266 sp000436095	yes	no	propionate
ntk_s_trem2	Fecal_Butyrate	2061_bin1	0.00792393	0.258	-0.00979391	0.704	-0.00186998	0.978	-4.23743	0.928	0.258	0.704	0.978	95.68	1.25	2132472	d__Bacteria	p__Pseudomonadota	c__Gammaproteobacteria	o__Burkholderiales	f__Burkholderiaceae_A	g__Duodenibacillus	s__Duodenibacillus sp900544255	no	no	none
ntk_s_trem2	Fecal_Propionate	3290_bin35	-0.000836142	0.78	0.00623565	0.584	0.00539951	0.652	-0.154855	0.936	0.872	0.784	0.838	93.29	0.67	2212948	d__Bacteria	p__Bacillota_A	c__Clostridia	o__Oscillospirales	f__Oscillospiraceae	g__CAG-170	s__CAG-170 sp002404795	no	no	none
ntk_s_trem2	Fecal_Butyrate	2132_bin57	-0.00043119	0.9	-0.060699	0.158	-0.0611301	0.14	0.00705364	0.928	0.9	0.158	0.14	95.52	4.52	3154712	d__Bacteria	p__Bacillota_A	c__Clostridia	o__Lachnospirales	f__Lachnospiraceae	g__Anaerobutyricum	s__	no	no	none
ntk_s_trem2	Fecal_Propionate	M0020_bin130	-0.00637406	0.66	0.0446229	0.262	0.0382489	0.364	-0.166647	0.936	0.66	0.296	0.484	90.16	0.06	2044559	d__Bacteria	p__Bacillota_A	c__Clostridia	o__Oscillospirales	f__CAG-272	g__CAG-448	s__CAG-448 sp003150135	no	no	none
ntk_s_trem2	Fecal_Butyrate	2142_bin29	-0.00389448	0.486	0.00840624	0.696	0.00451176	0.83	-0.863185	0.928	0.486	0.696	0.83	90.17	0	1104824	d__Bacteria	p__Bacillota	c__Bacilli	o__RF39	f__UBA660	g__CAG-302	s__CAG-302 sp900543825	no	no	none
ntk_s_trem2	Fecal_Propionate	116_bin67	-0.00103153	0.854	0.0287436	0.176	0.027712	0.196	-0.0372233	0.938	0.854	0.192	0.36	98.88	0	5456036	d__Bacteria	p__Bacteroidota	c__Bacteroidia	o__Bacteroidales	f__Bacteroidaceae	g__Bacteroides	s__Bacteroides intestinalis	yes	no	propionate
ntk_s_trem2	Fecal_Butyrate	2214_bin77	0.00268827	0.46	-0.00840846	0.706	-0.0057202	0.816	-0.469961	0.928	0.46	0.706	0.816	97.26	0	2567939	d__Bacteria	p__Bacillota_A	c__Clostridia	o__Lachnospirales	f__Lachnospiraceae	g__Ventrimonas	s__Ventrimonas sp900538475	no	no	none
ntk_s_trem2	Fecal_Propionate	2004_bin94	-0.00326664	0.322	0.000414079	0.978	-0.00285256	0.92	1.14516	0.938	0.322	0.978	0.92	94.38	0	1628533	d__Bacteria	p__Bacillota	c__Bacilli	o__RFN20	f__CAG-826	g__UBA4951	s__UBA4951 sp900540385	no	no	none
ntk_s_trem2	Fecal_Butyrate	2227_bin6	-0.0249434	0.078	0.0331548	0.572	0.00821141	0.914	-3.03765	0.928	0.156	0.59	0.914	97.09	0.8	2120609	d__Bacteria	p__Bacillota_A	c__Clostridia	o__Oscillospirales	f__CAG-272	g__HGM12669	s__HGM12669 sp900761935	no	no	none
ntk_s_trem2	Fecal_Propionate	2133_bin25	0.0320535	0.05	-0.0276856	0.534	0.00436793	0.944	7.33838	0.938	0.092	0.936	0.944	91.39	1.12	2277296	d__Bacteria	p__Bacillota_A	c__Clostridia	o__Oscillospirales	f__Butyricicoccaceae	g__Agathobaculum	s__Agathobaculum butyriciproducens	no	no	none
ntk_s_trem2	Fecal_Butyrate	3279_bin56	0.0250945	0.066	-0.0276573	0.31	-0.00256287	0.882	-9.79155	0.928	0.132	0.326	0.882	98.32	0.13	3139519	d__Bacteria	p__Bacillota_A	c__Clostridia	o__Lachnospirales	f__Lachnospiraceae	g__Butyribacter	s__Butyribacter intestini	no	yes	butyrate
ntk_s_trem2	Fecal_Propionate	2142_bin22	-0.00116048	0.874	0.00825079	0.726	0.00709032	0.752	-0.16367	0.938	0.874	0.834	0.752	93.92	4.88	1880703	d__Bacteria	p__Bacillota_A	c__Clostridia	o__Oscillospirales	f__Ruminococcaceae	g__Faecalibacterium	s__Faecalibacterium duncaniae	no	no	none
ntk_s_trem2	Fecal_Butyrate	3302_bin23	-0.0067507	0.218	0.00962752	0.626	0.00287682	0.886	-2.34659	0.928	0.436	0.854	0.886	99.25	0	2536721	d__Bacteria	p__Bacteroidota	c__Bacteroidia	o__Bacteroidales	f__UBA11471	g__UBA11471	s__UBA11471 sp000434215	yes	no	propionate
ntk_s_trem2	Fecal_Propionate	2219_bin38	0.00085375	0.822	-0.0250681	0.19	-0.0242143	0.216	-0.035258	0.938	0.966	0.34	0.394	98.11	0	1863159	d__Bacteria	p__Actinomycetota	c__Actinomycetia	o__Actinomycetales	f__Bifidobacteriaceae	g__Bifidobacterium	s__Bifidobacterium animalis	no	no	none
ntk_s_trem2	Fecal_Butyrate	51_bin15	0.0109129	0.268	-0.0183785	0.488	-0.00746567	0.764	-1.46174	0.928	0.326	0.644	0.866	96.2	0.32	3386069	d__Bacteria	p__Bacillota_A	c__Clostridia	o__Lachnospirales	f__Lachnospiraceae	g__KLE1615	s__KLE1615 sp900066985	no	no	none
ntk_s_trem2	Fecal_Propionate	3342_bin38	0.00706307	0.114	-0.00540597	0.772	0.0016571	0.956	4.26231	0.938	0.156	0.98	0.956	97.58	1.96	1998431	d__Bacteria	p__Actinomycetota	c__Coriobacteriia	o__Coriobacteriales	f__Coriobacteriaceae	g__Collinsella	s__Collinsella sp900550195	no	no	none
ntk_s_trem2	Fecal_Butyrate	2135_bin102	-0.000979842	0.79	0.0168212	0.612	0.0158414	0.64	-0.0618532	0.93	0.79	0.846	0.658	97.15	1.36	2174382	d__Bacteria	p__Bacillota_C	c__Negativicutes	o__Selenomonadales	f__Selenomonadaceae	g__Megamonas	s__Megamonas funiformis	yes	no	propionate
ntk_s_trem2	Fecal_Propionate	3361_bin82	0.0120663	0.416	-0.0321278	0.554	-0.0200614	0.742	-0.601468	0.938	0.416	0.554	0.866	93.67	2.22	3491380	d__Bacteria	p__Bacillota_A	c__Clostridia	o__Lachnospirales	f__Lachnospiraceae	g__KLE1615	s__KLE1615 sp934292725	no	no	none
ntk_s_trem2	Fecal_Butyrate	2266_bin97	-0.000489682	0.844	0.0526369	0.1	0.0521473	0.13	-0.00939037	0.93	0.844	0.1	0.16	95.64	0.67	2014891	d__Bacteria	p__Bacillota_A	c__Clostridia	o__Oscillospirales	f__Oscillospiraceae	g__CAG-103	s__CAG-103 sp900543625	no	no	none
ntk_s_trem2	Fecal_Propionate	3377_bin27	0.00221729	0.624	-0.0156921	0.524	-0.0134748	0.582	-0.16455	0.938	0.624	0.614	0.976	96.43	0	2136788	d__Bacteria	p__Bacillota_A	c__Clostridia	o__Oscillospirales	f__Ruminococcaceae	g__Faecalibacterium	s__Faecalibacterium longum	no	yes	butyrate
ntk_s_trem2	Fecal_Butyrate	M2182_bin69	0.00490892	0.332	-0.00920425	0.668	-0.00429533	0.822	-1.14285	0.93	0.53	0.812	0.918	95.3	1.34	2518189	d__Bacteria	p__Bacillota_A	c__Clostridia	o__Lachnospirales	f__Lachnospiraceae	g__Coprococcus_A	s__Coprococcus_A catus_A	no	no	none
ntk_s_trem2	Fecal_Propionate	M2182_bin33	0.00936263	0.258	-0.00976241	0.742	-0.000399781	0.952	-23.4194	0.938	0.258	0.75	0.952	99.37	0	2795756	d__Bacteria	p__Bacillota_A	c__Clostridia	o__Lachnospirales	f__Lachnospiraceae	g__Copromonas	s__Copromonas sp900066055	no	yes	butyrate
ntk_s_trem2	Fecal_Butyrate	M2205_bin99	-0.0180134	0.248	0.0129963	0.766	-0.00501704	0.958	3.59044	0.93	0.496	0.856	0.958	92.02	0.67	2092773	d__Bacteria	p__Bacillota_A	c__Clostridia	o__Oscillospirales	f__Oscillospiraceae	g__Dysosmobacter	s__Dysosmobacter sp001916835	no	no	none
ntk_s_trem2	Fecal_Propionate	2089_bin30	0.00858732	0.18	-0.00948021	0.736	-0.000892889	0.992	-9.61745	0.94	0.18	0.746	0.992	96.69	0.34	2375858	d__Bacteria	p__Bacillota_A	c__Clostridia	o__Oscillospirales	f__Ruminococcaceae	g__Faecalibacterium	s__Faecalibacterium longum	no	yes	butyrate
ntk_s_trem2	Fecal_Butyrate	M2243_bin119	-0.0115101	0.084	0.0107137	0.722	-0.000796423	0.934	14.4523	0.93	0.084	0.722	0.976	90.38	1.17	2309634	d__Bacteria	p__Bacillota_A	c__Clostridia	o__Oscillospirales	f__Oscillospiraceae	g__CAG-170	s__CAG-170 sp000432135	no	no	none
ntk_s_trem2	Fecal_Propionate	2131_bin111	-0.00111083	0.696	0.023503	0.324	0.0223921	0.368	-0.0496082	0.94	0.696	0.48	0.646	98.11	1.89	1767965	d__Bacteria	p__Bacillota	c__Bacilli	o__Erysipelotrichales	f__Erysipelotrichaceae	g__Faecalicoccus	s__Faecalicoccus pleomorphus	no	no	none
ntk_s_trem2	Fecal_Butyrate	3298_bin103	-0.00694171	0.25	0.00864365	0.692	0.00170194	0.954	-4.07872	0.932	0.25	0.692	0.954	93.29	0	2014167	d__Bacteria	p__Bacillota_A	c__Clostridia	o__Oscillospirales	f__Oscillospiraceae	g__CAG-103	s__CAG-103 sp900757655	no	no	none
ntk_s_trem2	Fecal_Propionate	2206_bin41	-0.000653084	0.772	0.0110582	0.486	0.0104052	0.556	-0.0627654	0.94	0.772	0.486	0.58	98.07	0.38	4892763	d__Bacteria	p__Pseudomonadota	c__Gammaproteobacteria	o__Enterobacterales	f__Enterobacteriaceae	g__Klebsiella	s__Klebsiella quasipneumoniae	no	no	none
ntk_s_trem2	Fecal_Butyrate	64_bin20	-0.000207257	0.952	0.0220033	0.37	0.021796	0.396	-0.00950896	0.932	0.952	0.474	0.396	97.32	0	1899348	d__Bacteria	p__Bacillota_A	c__Clostridia	o__Oscillospirales	f__Acutalibacteraceae	g__CAG-217	s__CAG-217 sp000436335	no	no	none
ntk_s_trem2	Fecal_Propionate	2222_bin92	0.0101591	0.164	-0.00558427	0.812	0.00457486	0.96	2.22064	0.94	0.164	0.812	0.96	96.11	0.31	2134539	d__Bacteria	p__Bacillota_A	c__Clostridia	o__Oscillospirales	f__Ruminococcaceae	g__Faecalibacterium	s__Faecalibacterium prausnitzii_E	no	yes	butyrate
ntk_s_trem2	Fecal_Butyrate	8_bin59	-0.00539197	0.374	0.00425387	0.888	-0.00113811	0.974	4.73767	0.932	0.374	0.924	0.974	91.54	0.76	2393061	d__Bacteria	p__Bacillota_A	c__Clostridia	o__Lachnospirales	f__Lachnospiraceae	g__Blautia_A	s__Blautia_A sp900549015	no	no	none
ntk_s_trem2	Fecal_Propionate	2245_bin101	0.00742256	0.196	-0.00492148	0.838	0.00250108	0.892	2.96774	0.94	0.356	0.914	0.896	99.22	0	1823804	d__Bacteria	p__Bacillota	c__Bacilli	o__Lactobacillales	f__Lactobacillaceae	g__Lactobacillus	s__Lactobacillus paragasseri	no	no	none
ntk_s_trem2	Fecal_Butyrate	103_bin13	-0.00108213	0.744	0.00788894	0.5	0.00680681	0.606	-0.158977	0.934	0.744	0.604	0.926	96.5	1.17	2925775	d__Bacteria	p__Bacillota_A	c__Clostridia	o__Christensenellales	f__CAG-74	g__UBA11524	s__UBA11524 sp000437595	no	no	none
ntk_s_trem2	Fecal_Propionate	3302_bin60	-0.00427031	0.804	-0.0061739	0.912	-0.0104442	0.868	0.408869	0.94	0.804	0.912	0.976	92.38	1.57	2334059	d__Bacteria	p__Bacillota_A	c__Clostridia	o__UBA1212	f__UBA1212	g__RGIG8523	s__	no	no	none
ntk_s_trem2	Fecal_Butyrate	2179_bin8	-1.41434e-05	0.958	-0.000187451	0.988	-0.000201594	0.996	0.0701577	0.934	0.986	0.988	0.996	95.92	0	2571904	d__Bacteria	p__Bacillota_A	c__Clostridia	o__Oscillospirales	f__Ruminococcaceae	g__Gemmiger	s__Gemmiger sp900540775	no	no	none
ntk_s_trem2	Fecal_Propionate	3_bin11	-0.000521816	0.822	0.0150912	0.476	0.0145694	0.494	-0.035816	0.94	0.822	0.716	0.592	97.28	1.06	2323678	d__Bacteria	p__Bacteroidota	c__Bacteroidia	o__Bacteroidales	f__Rikenellaceae	g__Alistipes	s__Alistipes avistercoris	yes	no	propionate
ntk_s_trem2	Fecal_Butyrate	2201_bin64	-0.00404334	0.128	0.00713259	0.69	0.00308925	0.89	-1.30884	0.934	0.256	0.816	0.89	94.99	0.25	4605690	d__Bacteria	p__Pseudomonadota	c__Gammaproteobacteria	o__Enterobacterales	f__Enterobacteriaceae	g__Klebsiella	s__Klebsiella pneumoniae	no	no	none
ntk_s_trem2	Fecal_Propionate	M0035_bin98	0.000634018	0.94	-0.117713	0	-0.117079	0	-0.0054153	0.94	0.94	0	0	94.78	0.63	3123819	d__Bacteria	p__Bacillota_A	c__Clostridia	o__Lachnospirales	f__Lachnospiraceae	g__Blautia_A	s__Blautia_A faecis	yes	no	propionate
ntk_s_trem2	Fecal_Butyrate	2207_bin20	-0.0128307	0.084	0.012175	0.734	-0.000655706	0.98	19.5678	0.936	0.084	0.734	0.98	93.71	1.86	2877229	d__Bacteria	p__Bacillota_A	c__Clostridia	o__Christensenellales	f__CAG-74	g__UBA11524	s__UBA11524 sp000437595	no	no	none
ntk_s_trem2	Fecal_Propionate	2137_bin4	-0.0197718	0.054	0.021895	0.43	0.00212318	0.932	-9.31233	0.942	0.09	0.612	0.968	90.06	3.79	2446328	d__Bacteria	p__Bacillota_A	c__Clostridia	o__Oscillospirales	f__Oscillospiraceae	g__CAG-170	s__CAG-170 sp000432135	no	no	none
ntk_s_trem2	Fecal_Butyrate	2226_bin80	-0.0264019	0.046	0.0253843	0.336	-0.00101766	0.946	25.9436	0.936	0.046	0.336	0.946	98.32	0	3000642	d__Bacteria	p__Bacillota_A	c__Clostridia	o__Oscillospirales	f__Ruminococcaceae	g__Anaerotruncus	s__Anaerotruncus massiliensis	no	no	none
ntk_s_trem2	Fecal_Propionate	2241_bin57	-0.000474688	0.9	0.0081788	0.59	0.00770411	0.638	-0.0616149	0.942	0.9	0.804	0.638	95.28	0	2044443	d__Bacteria	p__Bacillota_A	c__Clostridia	o__Oscillospirales	f__Ruminococcaceae	g__Faecalibacterium	s__Faecalibacterium duncaniae	no	no	none
ntk_s_trem2	Fecal_Butyrate	2242_bin38	-0.00162919	0.874	0.0366602	0.092	0.035031	0.118	-0.046507	0.936	0.874	0.092	0.118	94.91	0.75	2693812	d__Bacteria	p__Bacteroidota	c__Bacteroidia	o__Bacteroidales	f__Muribaculaceae	g__CAG-873	s__	yes	no	propionate
ntk_s_trem2	Fecal_Propionate	3298_bin92	0.0111584	0.18	-0.0181678	0.63	-0.00700934	0.894	-1.59193	0.942	0.18	0.63	0.894	97.99	0	2913913	d__Bacteria	p__Bacillota_A	c__Clostridia	o__Lachnospirales	f__Lachnospiraceae	g__Butyribacter	s__Butyribacter sp000436755	no	yes	butyrate
ntk_s_trem2	Fecal_Butyrate	3302_bin10	0.0038502	0.732	-0.0075307	0.862	-0.0036805	0.92	-1.04611	0.936	0.772	0.862	0.92	91.61	0	1470545	d__Bacteria	p__Bacillota_A	c__Clostridia	o__Christensenellales	f__CAG-314	g__Fimimonas	s__Fimimonas gallinarum	no	no	none
ntk_s_trem2	Fecal_Propionate	3310_bin10	0.000111113	0.94	-0.00709708	0.716	-0.00698596	0.73	-0.0159051	0.942	0.94	0.84	0.73	97.25	0.33	5418005	d__Bacteria	p__Bacillota_A	c__Clostridia	o__Lachnospirales	f__Lachnospiraceae	g__Enterocloster	s__Enterocloster bolteae	no	no	none
ntk_s_trem2	Fecal_Butyrate	79_bin26	-0.00439438	0.354	0.0120485	0.504	0.00765411	0.69	-0.57412	0.936	0.354	0.618	0.69	96.51	0.6	2030573	d__Bacteria	p__Bacillota_C	c__Negativicutes	o__Acidaminococcales	f__Acidaminococcaceae	g__Phascolarctobacterium_A	s__Phascolarctobacterium_A succinatutens	yes	no	propionate
ntk_s_trem2	Fecal_Propionate	H-414_bin90	0.00464924	0.322	-0.00826314	0.82	-0.0036139	0.964	-1.28649	0.942	0.322	0.968	0.964	90.37	0	1977405	d__Bacteria	p__Bacillota_A	c__Clostridia	o__Oscillospirales	f__Ruminococcaceae	g__Faecalibacterium	s__Faecalibacterium longum	no	no	none
ntk_s_trem2	Fecal_Butyrate	M0061_bin78	-0.00143426	0.572	0.00932232	0.512	0.00788806	0.584	-0.181827	0.936	0.572	0.512	0.584	96.77	0	1777724	d__Bacteria	p__Pseudomonadota	c__Alphaproteobacteria	o__RF32	f__CAG-239	g__Scatocola	s__Scatocola faecipullorum	no	no	none
ntk_s_trem2	Fecal_Propionate	H-442_bin45	-0.00343607	0.192	0.00536331	0.692	0.00192724	0.882	-1.7829	0.942	0.384	0.938	0.978	98.66	0	1843392	d__Bacteria	p__Bacillota_A	c__Clostridia	o__Oscillospirales	f__Acutalibacteraceae	g__Eubacterium_R	s__Eubacterium_R sp000434995	no	no	none
ntk_s_trem2	Fecal_Butyrate	3288_bin21	-0.00735622	0.22	0.0152851	0.638	0.00792885	0.842	-0.927779	0.938	0.44	0.696	0.842	93.29	0.67	2081099	d__Bacteria	p__Bacillota_A	c__Clostridia	o__Lachnospirales	f__Anaerotignaceae	g__Anaerotignum	s__Anaerotignum lactatifermentans	no	no	none
ntk_s_trem2	Fecal_Propionate	M0129_bin139	-0.00433313	0.244	0.00894567	0.592	0.00461255	0.806	-0.939423	0.942	0.488	0.718	0.806	95.97	0.67	2105820	d__Bacteria	p__Bacillota_A	c__Clostridia	o__Oscillospirales	f__Oscillospiraceae	g__CAG-103	s__CAG-103 sp900543625	no	no	none
ntk_s_trem2	Fecal_Butyrate	H-460_bin86	-0.00251341	0.658	0.0143394	0.722	0.011826	0.744	-0.212532	0.938	0.81	0.834	0.808	98.39	0.4	1649306	d__Bacteria	p__Actinomycetota	c__Coriobacteriia	o__Coriobacteriales	f__Coriobacteriaceae	g__Collinsella	s__Collinsella intestinalis	no	no	none
ntk_s_trem2	Fecal_Propionate	2131_bin95	0.000497312	0.914	-0.0135364	0.702	-0.0130391	0.73	-0.03814	0.944	0.914	0.804	0.772	95.64	0.67	2009593	d__Bacteria	p__Bacillota_A	c__Clostridia	o__Oscillospirales	f__Oscillospiraceae	g__CAG-103	s__CAG-103 sp900543625	no	no	none
ntk_s_trem2	Fecal_Butyrate	M0083_bin46	-0.00263872	0.458	0.00543626	0.826	0.00279754	0.9	-0.943227	0.938	0.458	0.958	0.9	96.38	0	2326377	d__Bacteria	p__Bacillota_A	c__Clostridia	o__Lachnospirales	f__Lachnospiraceae	g__Faecalimonas	s__Faecalimonas phoceensis	no	no	none
ntk_s_trem2	Fecal_Propionate	3293_bin5	-0.000192158	0.884	0.00518898	0.466	0.00499682	0.492	-0.038456	0.944	0.884	0.466	0.63	99.98	1.5	2310116	d__Bacteria	p__Bacillota_C	c__Negativicutes	o__Acidaminococcales	f__Acidaminococcaceae	g__Phascolarctobacterium	s__Phascolarctobacterium faecium	yes	no	propionate
ntk_s_trem2	Fecal_Butyrate	M0094_bin109	0.00277842	0.746	-0.0168729	0.596	-0.0140945	0.664	-0.197128	0.938	0.752	0.596	0.708	97.32	0.34	1834558	d__Bacteria	p__Bacillota_A	c__Clostridia	o__Oscillospirales	f__Acutalibacteraceae	g__Eubacterium_R	s__Eubacterium_R sp900539325	no	no	none
ntk_s_trem2	Fecal_Propionate	3352_bin77	-0.000644825	0.864	0.026977	0.442	0.0263321	0.484	-0.0244881	0.944	0.864	0.59	0.484	97.99	1.34	2961814	d__Bacteria	p__Bacillota_A	c__Clostridia	o__UBA1381	f__UBA1381	g__CAG-41	s__CAG-41 sp900066215	no	no	none
ntk_s_trem2	Fecal_Butyrate	M0096_bin2	-0.00323543	0.694	-0.00238389	0.986	-0.00561933	0.916	0.575769	0.938	0.694	0.986	0.916	94.76	0.63	2604048	d__Bacteria	p__Bacillota_A	c__Clostridia	o__Lachnospirales	f__Lachnospiraceae	g__Oliverpabstia	s__Oliverpabstia sp000432335	yes	no	propionate
ntk_s_trem2	Fecal_Propionate	2267_bin36	0.00789545	0.37	-0.0108188	0.784	-0.00292335	0.964	-2.70082	0.946	0.74	0.846	0.964	94.34	2.83	3117060	d__Bacteria	p__Bacillota	c__Bacilli	o__Erysipelotrichales	f__Erysipelotrichaceae	g__Amedibacterium	s__Amedibacterium intestinale	no	no	none
ntk_s_trem2	Fecal_Butyrate	M2203_bin45	-0.00167581	0.716	0.0163649	0.232	0.0146891	0.314	-0.114085	0.938	0.716	0.232	0.314	93.82	1.69	1301571	d__Bacteria	p__Bacillota	c__Bacilli	o__RF39	f__UBA660	g__Onthousia	s__Onthousia sp000438295	no	no	none
ntk_s_trem2	Fecal_Propionate	8_bin72	-0.000387724	0.964	-0.0395593	0.376	-0.0399471	0.362	0.00970595	0.946	0.964	0.376	0.672	95.57	2.85	3578189	d__Bacteria	p__Bacillota_A	c__Clostridia	o__Lachnospirales	f__Lachnospiraceae	g__KLE1615	s__KLE1615 sp900066985	no	no	none
ntk_s_trem2	Fecal_Butyrate	M2223_bin62	6.66814105221488e-05	0.98	0.0206976	0.508	0.0207643	0.498	0.00321136	0.938	0.98	0.51	0.498	93.75	0.12	1721440	d__Bacteria	p__Actinomycetota	c__Coriobacteriia	o__Coriobacteriales	f__Eggerthellaceae	g__Anaerotardibacter	s__	no	no	none
ntk_s_trem2	Fecal_Propionate	M2026_bin6	0.000255896	0.966	0.00917446	0.69	0.00943036	0.656	0.0271354	0.946	0.966	0.76	0.656	96.77	0	1945404	d__Bacteria	p__Actinomycetota	c__Coriobacteriia	o__Coriobacteriales	f__Eggerthellaceae	g__Slackia_A	s__Slackia_A isoflavoniconvertens	no	no	none
ntk_s_trem2	Fecal_Butyrate	2083_bin61	2.9033653280697e-05	0.964	0.0229393	0.208	0.0229683	0.228	0.00126408	0.94	0.964	0.208	0.228	99.33	1.01	1934266	d__Bacteria	p__Bacillota_A	c__Clostridia	o__Oscillospirales	f__Acutalibacteraceae	g__Ruminococcus_E	s__Ruminococcus_E bromii	no	no	none
ntk_s_trem2	Fecal_Propionate	2052_bin21	-0.00260317	0.382	0.00513084	0.66	0.00252766	0.826	-1.02987	0.948	0.382	0.676	0.826	100	0	2772243	d__Bacteria	p__Bacillota	c__Bacilli	o__Erysipelotrichales	f__Erysipelotrichaceae	g__Longicatena	s__Longicatena caecimuris	no	no	none
ntk_s_trem2	Fecal_Butyrate	2173_bin13	0.00413979	0.444	-0.0154092	0.542	-0.0112694	0.68	-0.367349	0.94	0.51	0.542	0.68	98.92	1.26	6307460	d__Bacteria	p__Bacteroidota	c__Bacteroidia	o__Bacteroidales	f__Bacteroidaceae	g__Bacteroides	s__Bacteroides ovatus	yes	no	propionate
ntk_s_trem2	Fecal_Propionate	2195_bin25	-0.000997597	0.924	0.0065962	0.912	0.0055986	0.948	-0.178187	0.948	0.982	0.912	0.948	92.72	1.57	2014296	d__Bacteria	p__Bacillota_A	c__Clostridia	o__Oscillospirales	f__Oscillospiraceae	g__Dysosmobacter	s__Dysosmobacter sp001916835	no	no	none
ntk_s_trem2	Fecal_Butyrate	2247_bin45	0.0265417	0.052	-0.0293491	0.258	-0.0028074	0.904	-9.45419	0.94	0.104	0.406	0.904	96.2	0	2766560	d__Bacteria	p__Bacillota_A	c__Clostridia	o__Lachnospirales	f__Lachnospiraceae	g__Copromonas	s__Copromonas sp900066535	no	yes	butyrate
ntk_s_trem2	Fecal_Propionate	H-431_bin32	-0.00123479	0.786	0.0246236	0.392	0.0233889	0.466	-0.0527937	0.948	0.786	0.392	0.49	97.27	0	2118933	d__Bacteria	p__Bacillota_A	c__Clostridia	o__Oscillospirales	f__Acutalibacteraceae	g__CAG-177	s__CAG-177 sp003514385	no	no	none
ntk_s_trem2	Fecal_Butyrate	3342_bin25	0.00173236	0.794	-0.0364671	0.322	-0.0347347	0.366	-0.0498741	0.94	0.794	0.322	0.366	93.38	0.3	1558898	d__Bacteria	p__Bacillota	c__Bacilli	o__Lactobacillales	f__Streptococcaceae	g__Streptococcus	s__Streptococcus anginosus_C	no	no	none
ntk_s_trem2	Fecal_Propionate	M0129_bin162	-0.0159916	0.074	0.0206291	0.49	0.00463752	0.93	-3.44831	0.948	0.148	0.886	0.93	91.98	2.16	3143433	d__Bacteria	p__Bacteroidota	c__Bacteroidia	o__Bacteroidales	f__Rikenellaceae	g__Alistipes	s__Alistipes sp001941065	no	no	none
ntk_s_trem2	Fecal_Butyrate	2173_bin30	0.0158643	0.174	-0.0225745	0.56	-0.00671021	0.852	-2.3642	0.942	0.348	0.736	0.852	92.09	0.63	3003926	d__Bacteria	p__Bacillota_A	c__Clostridia	o__Lachnospirales	f__Lachnospiraceae	g__KLE1615	s__KLE1615 sp900066985	no	no	none
ntk_s_trem2	Fecal_Propionate	M2182_bin69	0.00295488	0.53	-0.00639018	0.812	-0.00343529	0.918	-0.860154	0.948	0.53	0.812	0.918	95.3	1.34	2518189	d__Bacteria	p__Bacillota_A	c__Clostridia	o__Lachnospirales	f__Lachnospiraceae	g__Coprococcus_A	s__Coprococcus_A catus_A	no	no	none
ntk_s_trem2	Fecal_Butyrate	2220_bin8	-0.000958159	0.894	0.0359553	0.034	0.0349972	0.06	-0.0273782	0.942	0.894	0.034	0.06	99.46	0	4010820	d__Bacteria	p__Bacteroidota	c__Bacteroidia	o__Bacteroidales	f__Marinifilaceae	g__Odoribacter	s__Odoribacter splanchnicus	yes	no	propionate
ntk_s_trem2	Fecal_Propionate	103_bin44	0.00311991	0.77	-0.0293591	0.274	-0.0262392	0.332	-0.118903	0.95	0.77	0.336	0.36	97.5	0.19	4074409	d__Bacteria	p__Bacteroidota	c__Bacteroidia	o__Bacteroidales	f__Tannerellaceae	g__Parabacteroides	s__Parabacteroides johnsonii	yes	no	propionate
ntk_s_trem2	Fecal_Butyrate	3407_bin107	0.0115229	0.13	-0.0125882	0.6	-0.00106529	0.984	-10.8167	0.942	0.26	0.6	0.984	96.84	0.63	2157373	d__Bacteria	p__Bacillota_C	c__Negativicutes	o__Veillonellales	f__Dialisteraceae	g__Dialister	s__Dialister sp000434475	yes	no	propionate
ntk_s_trem2	Fecal_Propionate	2041_bin41	-0.0159363	0.08	0.0166887	0.522	0.000752378	0.942	-21.1813	0.95	0.082	0.714	0.942	93.62	1.36	2160154	d__Bacteria	p__Bacillota_A	c__Clostridia	o__Oscillospirales	f__Acutalibacteraceae	g__Acutalibacter	s__Acutalibacter ornithocaccae	no	no	none
ntk_s_trem2	Fecal_Butyrate	H-441_bin48	0.000526012	0.938	-0.0245294	0.336	-0.0240034	0.344	-0.0219141	0.942	0.938	0.5	0.434	97.9	1.1	5873270	d__Bacteria	p__Bacteroidota	c__Bacteroidia	o__Bacteroidales	f__Bacteroidaceae	g__Bacteroides	s__Bacteroides xylanisolvens	yes	no	propionate
ntk_s_trem2	Fecal_Propionate	2157_bin14	-0.00400196	0.09	0.00319507	0.72	-0.000806891	0.944	4.95973	0.95	0.146	0.846	0.944	98.63	0	2517594	d__Bacteria	p__Bacillota_A	c__Clostridia	o__Oscillospirales	f__Ruminococcaceae	g__Ruminococcus_D	s__Ruminococcus_D bicirculans	no	no	none
ntk_s_trem2	Fecal_Butyrate	3177_bin52	-0.00305294	0.79	0.0126783	0.636	0.0096254	0.714	-0.317175	0.944	0.79	0.636	0.714	92.62	0.34	2242125	d__Bacteria	p__Bacillota_A	c__Clostridia	o__Lachnospirales	f__Anaerotignaceae	g__Anaerotignum	s__Anaerotignum lactatifermentans	no	no	none
ntk_s_trem2	Fecal_Propionate	2219_bin66	0.00430474	0.694	-0.0161379	0.742	-0.0118332	0.82	-0.363786	0.95	0.884	0.742	0.82	93.96	0	2296181	d__Bacteria	p__Bacillota_A	c__Clostridia	o__Lachnospirales	f__Anaerotignaceae	g__Anaerotignum	s__Anaerotignum sp001304995	no	no	none
ntk_s_trem2	Fecal_Butyrate	3199_bin70	0.00159068	0.784	-0.0248464	0.34	-0.0232557	0.352	-0.0683997	0.944	0.784	0.34	0.352	98.36	0.12	6164240	d__Bacteria	p__Bacteroidota	c__Bacteroidia	o__Bacteroidales	f__Bacteroidaceae	g__Bacteroides	s__Bacteroides ovatus	yes	no	propionate
ntk_s_trem2	Fecal_Propionate	31_bin47	-0.0017097	0.706	0.012803	0.528	0.0110933	0.608	-0.15412	0.95	0.706	0.654	0.608	94.83	0.34	1900733	d__Bacteria	p__Bacillota_A	c__Clostridia	o__Oscillospirales	f__Ruminococcaceae	g__Faecalibacterium	s__Faecalibacterium duncaniae	no	no	none
ntk_s_trem2	Fecal_Butyrate	3284_bin53	-0.0182906	0.088	0.0163254	0.586	-0.00196522	0.944	9.30717	0.944	0.176	0.586	0.944	94.88	1.48	5451441	d__Bacteria	p__Bacillota_A	c__Clostridia	o__Lachnospirales	f__Lachnospiraceae	g__Enterocloster	s__Enterocloster lavalensis	no	no	none
ntk_s_trem2	Fecal_Propionate	3356_bin7	0.0212911	0.064	-0.0237501	0.61	-0.00245901	0.95	-8.65841	0.95	0.128	0.898	0.974	92.2	0	1539081	d__Bacteria	p__Bacillota_A	c__Clostridia	o__Peptostreptococcales	f__Anaerovoracaceae	g__VUNA01	s__VUNA01 sp002299625	no	no	none
ntk_s_trem2	Fecal_Butyrate	3349_bin59	-0.00170404	0.712	0.0122432	0.572	0.0105391	0.66	-0.161688	0.944	0.712	0.77	0.66	98.8	0.9	2051655	d__Bacteria	p__Bacillota_C	c__Negativicutes	o__Acidaminococcales	f__Acidaminococcaceae	g__Phascolarctobacterium_A	s__Phascolarctobacterium_A succinatutens	yes	no	propionate
ntk_s_trem2	Fecal_Propionate	M2048_bin90	-0.00325969	0.48	0.0140274	0.562	0.0107677	0.67	-0.302727	0.95	0.48	0.784	0.922	91.01	0.94	3166225	d__Bacteria	p__Bacteroidota	c__Bacteroidia	o__Bacteroidales	f__Coprobacteraceae	g__Coprobacter	s__Coprobacter fastidiosus	yes	no	propionate
ntk_s_trem2	Fecal_Butyrate	110_bin73	-0.0523994	0.032	0.0530502	0.222	0.000650768	0.938	-80.5194	0.946	0.032	0.222	0.938	96.15	0.7	3064035	d__Bacteria	p__Bacillota_A	c__Clostridia	o__Christensenellales	f__CAG-74	g__	s__	no	no	none
ntk_s_trem2	Fecal_Propionate	2171_bin51	0.00245461	0.594	-0.00486757	0.754	-0.00241296	0.866	-1.01726	0.952	0.946	0.868	0.896	98.44	0.24	4815785	d__Bacteria	p__Bacteroidota	c__Bacteroidia	o__Bacteroidales	f__Bacteroidaceae	g__Bacteroides	s__Bacteroides caccae	yes	no	propionate
ntk_s_trem2	Fecal_Butyrate	2227_bin50	-0.0639091	0.04	0.0684421	0.272	0.00453297	0.914	-14.0987	0.946	0.04	0.272	0.914	95.67	0.81	2014757	d__Bacteria	p__Bacillota_A	c__Clostridia	o__Christensenellales	f__CAG-138	g__PeH17	s__	no	no	none
ntk_s_trem2	Fecal_Propionate	2207_bin20	-0.0118686	0.08	0.0148725	0.644	0.00300389	0.896	-3.95108	0.952	0.084	0.734	0.98	93.71	1.86	2877229	d__Bacteria	p__Bacillota_A	c__Clostridia	o__Christensenellales	f__CAG-74	g__UBA11524	s__UBA11524 sp000437595	no	no	none
ntk_s_trem2	Fecal_Butyrate	2266_bin41	-0.000564064	0.842	0.0123037	0.348	0.0117396	0.396	-0.0480479	0.946	0.842	0.378	0.456	97.9	0.93	2896615	d__Bacteria	p__Bacillota_A	c__Clostridia	o__Christensenellales	f__CAG-74	g__UBA11524	s__UBA11524 sp000437595	no	no	none
ntk_s_trem2	Fecal_Propionate	51_bin79	-7.91665e-05	0.998	0.029976	0.308	0.0298968	0.318	-0.00264799	0.952	0.998	0.308	0.318	96.52	0	2934841	d__Bacteria	p__Bacillota_A	c__Clostridia	o__Lachnospirales	f__Lachnospiraceae	g__Ventrimonas	s__Ventrimonas sp900540335	no	no	none
ntk_s_trem2	Fecal_Butyrate	3278_bin51	0.0106192	0.364	-0.0172572	0.622	-0.00663803	0.89	-1.59975	0.946	0.364	0.622	0.89	90.16	0.13	1941000	d__Bacteria	p__Bacillota	c__Bacilli	o__Erysipelotrichales	f__Erysipelotrichaceae	g__Holdemanella	s__Holdemanella biformis	no	no	none
ntk_s_trem2	Fecal_Propionate	H-414_bin54	-0.00141048	0.712	0.0173792	0.268	0.0159688	0.348	-0.0883275	0.952	0.976	0.376	0.388	99.42	0	4555013	d__Bacteria	p__Bacteroidota	c__Bacteroidia	o__Bacteroidales	f__Tannerellaceae	g__Parabacteroides	s__Parabacteroides distasonis	yes	no	propionate
ntk_s_trem2	Fecal_Butyrate	3343_bin29	0.000336488	0.978	0.0748448	0.042	0.0751813	0.048	0.00447569	0.946	0.978	0.044	0.048	97.03	1.12	3689360	d__Bacteria	p__Bacteroidota	c__Bacteroidia	o__Bacteroidales	f__Marinifilaceae	g__Odoribacter	s__Odoribacter sp900762515	yes	no	propionate
ntk_s_trem2	Fecal_Propionate	M2208_bin38	0.00706408	0.084	-0.00601519	0.718	0.00104889	0.976	6.73482	0.952	0.168	0.916	0.976	100	0.81	2243707	d__Bacteria	p__Actinomycetota	c__Coriobacteriia	o__Coriobacteriales	f__Coriobacteriaceae	g__Collinsella	s__	no	no	none
ntk_s_trem2	Fecal_Butyrate	H-436_bin44	0.00463002	0.7	-0.00543211	0.874	-0.000802087	0.966	-5.77247	0.946	0.7	0.874	0.986	97.6	0.9	1755400	d__Bacteria	p__Bacillota_C	c__Negativicutes	o__Acidaminococcales	f__Acidaminococcaceae	g__CAG-266	s__CAG-266 sp000436095	yes	no	propionate
ntk_s_trem2	Fecal_Propionate	M2238_bin56	0.000390816	0.944	-0.048411	0.016	-0.0480202	0.02	-0.00813859	0.952	0.944	0.02	0.04	97.99	0	3175533	d__Bacteria	p__Bacillota_A	c__Clostridia	o__Lachnospirales	f__Lachnospiraceae	g__Butyribacter	s__Butyribacter intestini	no	yes	butyrate
ntk_s_trem2	Fecal_Butyrate	2227_bin95	-0.0226349	0.06	0.0242169	0.364	0.00158204	0.916	-14.3074	0.948	0.06	0.364	0.916	90.92	0	1911607	d__Bacteria	p__Bacillota_A	c__Clostridia	o__Oscillospirales	f__CAG-382	g__Woodwardibium	s__Woodwardibium sp900760275	no	no	none
ntk_s_trem2	Fecal_Propionate	M2238_bin99	0.00170763	0.468	-0.00212656	0.778	-0.000418926	0.936	-4.07621	0.952	0.468	0.918	0.938	98.76	0.62	2255937	d__Bacteria	p__Pseudomonadota	c__Gammaproteobacteria	o__Burkholderiales	f__Burkholderiaceae_A	g__Sutterella	s__Sutterella wadsworthensis_A	no	no	none
ntk_s_trem2	Fecal_Butyrate	2257_bin79	4.8568861014112e-05	0.958	-0.0076193	0.59	-0.00757073	0.606	-0.00641535	0.948	0.958	0.59	0.756	98.66	0	1859461	d__Bacteria	p__Bacillota_A	c__Clostridia	o__Oscillospirales	f__Acutalibacteraceae	g__Eubacterium_R	s__Eubacterium_R sp000436835	no	no	none
ntk_s_trem2	Fecal_Propionate	113_bin80	0.0032651	0.342	-0.00610082	0.53	-0.00283572	0.784	-1.15142	0.954	0.684	0.53	0.784	98.66	0	1914672	d__Bacteria	p__Bacillota_A	c__Clostridia	o__Oscillospirales	f__Acutalibacteraceae	g__Eubacterium_R	s__Eubacterium_R sp000436835	no	no	none
ntk_s_trem2	Fecal_Butyrate	H-419_bin27	9.13350259852541e-05	0.998	0.00719951	0.752	0.00729084	0.75	0.0125274	0.948	0.998	0.752	0.75	96.64	0	1971904	d__Bacteria	p__Bacillota_A	c__Clostridia	o__Oscillospirales	f__Acutalibacteraceae	g__CAG-217	s__CAG-217 sp000436335	no	no	none
ntk_s_trem2	Fecal_Propionate	2142_bin54	-0.0147278	0.24	0.008917	0.864	-0.00581083	0.966	2.53455	0.954	0.24	0.948	0.966	97.32	0	2364819	d__Bacteria	p__Bacillota_A	c__Clostridia	o__Oscillospirales	f__Acutalibacteraceae	g__UMGS263	s__UMGS263 sp900540535	no	no	none
ntk_s_trem2	Fecal_Butyrate	M2048_bin49	-0.000192135	0.98	0.0133731	0.126	0.013181	0.148	-0.0145767	0.948	0.98	0.174	0.148	100	0.11	2471007	d__Bacteria	p__Pseudomonadota	c__Gammaproteobacteria	o__Burkholderiales	f__Burkholderiaceae_A	g__Parasutterella	s__Parasutterella excrementihominis	no	no	none
ntk_s_trem2	Fecal_Propionate	2220_bin61	-0.00270932	0.658	0.0212638	0.422	0.0185545	0.496	-0.146019	0.954	0.658	0.442	0.592	97.99	0.34	2602888	d__Bacteria	p__Bacillota_A	c__Clostridia	o__Oscillospirales	f__Acutalibacteraceae	g__UBA1417	s__UBA1417 sp900549945	no	no	none
ntk_s_trem2	Fecal_Butyrate	M2217_bin87	0.00439952	0.538	-0.0210347	0.526	-0.0166352	0.606	-0.26447	0.948	0.538	0.526	0.712	96.34	1.69	2548885	d__Bacteria	p__Bacillota_A	c__Clostridia	o__Lachnospirales	f__Lachnospiraceae	g__Merdisoma	s__Merdisoma sp900553635	no	no	none
ntk_s_trem2	Fecal_Propionate	27_bin17	-0.0255231	0.054	0.0301843	0.406	0.00466113	0.92	-5.47573	0.954	0.082	0.624	0.92	90.27	2.01	2837924	d__Bacteria	p__Bacillota_A	c__Clostridia	o__Oscillospirales	f__Oscillospiraceae	g__Limivicinus	s__	no	no	none
ntk_s_trem2	Fecal_Butyrate	M2251_bin1	-0.00548064	0.082	0.00446397	0.75	-0.00101667	0.95	5.39079	0.948	0.164	0.974	0.974	93.57	0	2245242	d__Bacteria	p__Bacillota_A	c__Clostridia	o__Lachnospirales	f__Lachnospiraceae	g__CAG-317	s__CAG-317 sp000433535	no	no	none
ntk_s_trem2	Fecal_Propionate	3310_bin9	0.014302	0.166	-0.0151531	0.7	-0.000851038	0.936	-16.8054	0.954	0.332	0.954	0.936	95.28	0.13	2959861	d__Bacteria	p__Bacteroidota	c__Bacteroidia	o__Bacteroidales	f__Muribaculaceae	g__Duncaniella	s__	yes	no	propionate
ntk_s_trem2	Fecal_Butyrate	2161_bin34	-0.0159532	0.056	0.0169893	0.466	0.0010361	0.93	-15.3973	0.95	0.076	0.472	0.93	90.38	0	2211268	d__Bacteria	p__Bacillota_A	c__Clostridia	o__Oscillospirales	f__CAG-272	g__UMGS911	s__UMGS911 sp900545935	no	no	none
ntk_s_trem2	Fecal_Propionate	M0085_bin66	-0.000443054	0.946	0.0460241	0.278	0.0455811	0.296	-0.00972014	0.954	0.946	0.278	0.296	96.64	1.34	2598638	d__Bacteria	p__Bacillota_A	c__Clostridia	o__Oscillospirales	f__Butyricicoccaceae	g__Agathobaculum	s__Agathobaculum butyriciproducens	no	no	none
ntk_s_trem2	Fecal_Butyrate	2226_bin25	-0.0042139	0.17	0.00477872	0.706	0.000564822	0.96	-7.46059	0.95	0.17	0.706	0.96	97.32	0.67	2338762	d__Bacteria	p__Bacillota_A	c__Clostridia	o__Oscillospirales	f__Ruminococcaceae	g__Ruminococcus_D	s__Ruminococcus_D sp900543145	no	no	none
ntk_s_trem2	Fecal_Propionate	M2223_bin52	-0.0219408	0.04	0.024163	0.254	0.0022222	0.938	-9.87349	0.954	0.08	0.508	0.938	92.46	0	1622979	d__Bacteria	p__Bacillota_A	c__Clostridia	o__Oscillospirales	f__CAG-382	g__Woodwardibium	s__Woodwardibium sp900754535	no	no	none
ntk_s_trem2	Fecal_Butyrate	3330_bin37	-0.00853815	0.138	0.00755871	0.712	-0.000979439	0.992	8.71739	0.95	0.276	0.754	0.992	98.39	3.23	1794161	d__Bacteria	p__Actinomycetota	c__Coriobacteriia	o__Coriobacteriales	f__QAMH01	g__QAMH01	s__QAMH01 sp900544245	no	no	none
ntk_s_trem2	Fecal_Propionate	2149_bin63	-0.000218925	0.908	-0.00201859	0.922	-0.00223752	0.948	0.0978429	0.956	0.908	0.97	0.948	97.65	0	1803773	d__Bacteria	p__Actinomycetota	c__Coriobacteriia	o__Coriobacteriales	f__Coriobacteriaceae	g__Collinsella	s__Collinsella intestinalis	no	no	none
ntk_s_trem2	Fecal_Butyrate	5_bin93	-0.00960634	0.132	0.00937424	0.702	-0.000232101	0.978	41.3887	0.95	0.132	0.702	0.978	91.57	0	1288470	d__Bacteria	p__Bacillota	c__Bacilli	o__RF39	f__UBA660	g__Faecenecus	s__Faecenecus gallistercoris	no	no	none
ntk_s_trem2	Fecal_Propionate	2153_bin29	0.00018685	0.974	0.0300634	0.098	0.0302503	0.098	0.00617681	0.956	0.974	0.11	0.166	97.32	0	1966825	d__Bacteria	p__Bacillota_A	c__Clostridia	o__Oscillospirales	f__Acutalibacteraceae	g__CAG-217	s__CAG-217 sp000436335	no	no	none
ntk_s_trem2	Fecal_Butyrate	M0004_bin153	-0.000894006	0.936	0.0398672	0.052	0.0389732	0.066	-0.022939	0.95	0.936	0.052	0.066	98.99	0	2597934	d__Bacteria	p__Bacillota_A	c__Clostridia	o__Oscillospirales	f__Ruminococcaceae	g__Ruminiclostridium_E	s__Ruminiclostridium_E siraeum	no	no	none
ntk_s_trem2	Fecal_Propionate	5_bin93	-0.013929	0.07	0.0159626	0.648	0.00203364	0.97	-6.84929	0.956	0.132	0.702	0.978	91.57	0	1288470	d__Bacteria	p__Bacillota	c__Bacilli	o__RF39	f__UBA660	g__Faecenecus	s__Faecenecus gallistercoris	no	no	none
ntk_s_trem2	Fecal_Butyrate	M0078_bin143	-0.0083435	0.19	0.00972875	0.766	0.00138526	0.968	-6.02306	0.95	0.304	0.766	0.968	98.92	0	1738411	d__Bacteria	p__Pseudomonadota	c__Alphaproteobacteria	o__RF32	f__CAG-239	g__CAJLXD01	s__	no	no	none
ntk_s_trem2	Fecal_Propionate	M0053_bin45	0.000176771	0.972	-0.0271128	0.188	-0.026936	0.204	-0.00656263	0.956	0.972	0.188	0.26	95.91	0	2471590	d__Bacteria	p__Bacillota	c__Bacilli	o__Erysipelotrichales	f__Coprobacillaceae	g__Faecalibacillus	s__Faecalibacillus sp900544435	no	no	none
ntk_s_trem2	Fecal_Butyrate	M2143_bin2	-0.00619145	0.118	0.00608389	0.738	-0.000107565	0.996	57.5601	0.95	0.236	0.96	0.996	100	0.94	3058844	d__Bacteria	p__Bacillota	c__Bacilli	o__Erysipelotrichales	f__Coprobacillaceae	g__Longibaculum	s__Longibaculum muris	no	no	none
ntk_s_trem2	Fecal_Propionate	2179_bin9	0.00059581	0.862	-0.00452639	0.788	-0.00393058	0.824	-0.151583	0.958	0.862	0.83	0.824	97.32	0	2281038	d__Bacteria	p__Bacillota_A	c__Clostridia	o__Oscillospirales	f__Acutalibacteraceae	g__UBA1417	s__UBA1417 sp003531055	no	no	none
ntk_s_trem2	Fecal_Butyrate	102_bin50	-0.0012063	0.724	0.00724491	0.69	0.00603861	0.768	-0.199764	0.952	0.748	0.7	0.768	97.86	0.05	5375186	d__Bacteria	p__Bacteroidota	c__Bacteroidia	o__Bacteroidales	f__Bacteroidaceae	g__Bacteroides	s__Bacteroides faecis	yes	no	propionate
ntk_s_trem2	Fecal_Propionate	2211_bin43	-0.00011476	0.996	0.0176113	0.104	0.0174965	0.114	-0.00655899	0.958	0.996	0.116	0.114	98.66	0	2641783	d__Bacteria	p__Bacillota_A	c__Clostridia	o__Lachnospirales	f__Lachnospiraceae	g__Wujia	s__Wujia chipingensis	no	no	none
ntk_s_trem2	Fecal_Butyrate	2206_bin103	-0.0153997	0.082	0.014214	0.44	-0.00118568	0.97	12.9881	0.952	0.082	0.44	0.97	94.76	0.7	2480931	d__Bacteria	p__Bacillota_A	c__Clostridia	o__UBA1212	f__UBA1255	g__Egerieisoma	s__Egerieisoma sp900543695	no	no	none
ntk_s_trem2	Fecal_Propionate	2234_bin13	-0.000787625	0.8	0.00947104	0.624	0.00868342	0.65	-0.0907045	0.958	0.8	0.862	0.714	97.99	0	2142061	d__Bacteria	p__Bacillota_A	c__Clostridia	o__Oscillospirales	f__Oscillospiraceae	g__ER4	s__ER4 sp000765235	no	no	none
ntk_s_trem2	Fecal_Butyrate	3193_bin121	-0.0219843	0.07	0.0213962	0.334	-0.000588076	0.974	37.3835	0.952	0.07	0.334	0.974	94.3	2.68	1723935	d__Bacteria	p__Bacillota_A	c__Clostridia	o__Oscillospirales	f__Oscillospiraceae	g__ER4	s__ER4 sp900317525	no	no	none
ntk_s_trem2	Fecal_Propionate	38_bin20	0.00812312	0.1	-0.00935102	0.668	-0.0012279	0.978	-6.61547	0.958	0.12	0.924	0.978	100	1.61	2012609	d__Bacteria	p__Actinomycetota	c__Coriobacteriia	o__Coriobacteriales	f__Coriobacteriaceae	g__Collinsella	s__Collinsella sp018373675	no	no	none
ntk_s_trem2	Fecal_Butyrate	3273_bin51	-0.0134237	0.112	0.0179849	0.656	0.00456121	0.908	-2.94301	0.952	0.224	0.722	0.908	92.18	1.34	2398067	d__Bacteria	p__Bacillota_A	c__Clostridia	o__Lachnospirales	f__Anaerotignaceae	g__Anaerotignum	s__Anaerotignum lactatifermentans	no	no	none
ntk_s_trem2	Fecal_Propionate	77_bin25	-0.000414155	0.982	0.00845678	0.692	0.00804263	0.712	-0.0514949	0.958	0.982	0.926	0.712	98.15	0.17	2532664	d__Bacteria	p__Bacillota_A	c__Clostridia	o__Lachnospirales	f__Lachnospiraceae	g__Lachnospira	s__Lachnospira sp900316325	no	no	none
ntk_s_trem2	Fecal_Butyrate	3344_bin28	0.00639512	0.71	-0.0415863	0.502	-0.0351912	0.586	-0.181725	0.952	0.71	0.558	0.586	93.01	0.47	3016377	d__Bacteria	p__Bacillota_A	c__Clostridia	o__Lachnospirales	f__Lachnospiraceae	g__CAG-56	s__CAG-56 sp900752065	no	no	none
ntk_s_trem2	Fecal_Propionate	H-483_bin13	-0.0165696	0.064	0.0141412	0.578	-0.00242842	0.974	6.82323	0.958	0.1	0.742	0.974	99.33	0	2605491	d__Bacteria	p__Bacillota_A	c__Clostridia	o__Oscillospirales	f__Acutalibacteraceae	g__Acutalibacter	s__Acutalibacter ornithocaccae	no	no	none
ntk_s_trem2	Fecal_Butyrate	M2226_bin73	-0.0191402	0.072	0.0206198	0.254	0.00147961	0.928	-12.936	0.952	0.072	0.254	0.928	98.39	0.81	2429449	d__Bacteria	p__Bacillota_A	c__Clostridia	o__Christensenellales	f__CAG-138	g__UBA1685	s__UBA1685 sp900546845	no	no	none
ntk_s_trem2	Fecal_Propionate	M0009_bin76	0.000677284	0.89	-0.00797165	0.722	-0.00729436	0.716	-0.0928504	0.958	0.89	0.808	0.716	98.67	1.89	1809316	d__Bacteria	p__Bacillota	c__Bacilli	o__ML615J-28	f__CAG-313	g__CAG-313	s__	no	no	none
ntk_s_trem2	Fecal_Butyrate	2078_bin28	0.00243149	0.698	-0.0154412	0.434	-0.0130097	0.516	-0.186899	0.954	0.698	0.434	0.516	92.96	0.75	2708812	d__Bacteria	p__Bacteroidota	c__Bacteroidia	o__Bacteroidales	f__Muribaculaceae	g__Duncaniella	s__Duncaniella sp910589485	yes	no	propionate
ntk_s_trem2	Fecal_Propionate	2153_bin51	-0.0010872	0.896	0.0210314	0.192	0.0199442	0.22	-0.054512	0.96	0.896	0.26	0.22	91.12	0	2219906	d__Bacteria	p__Bacillota_A	c__Clostridia	o__Oscillospirales	f__Ruminococcaceae	g__Faecalibacterium	s__Faecalibacterium duncaniae	no	no	none
ntk_s_trem2	Fecal_Butyrate	2118_bin48	0.0130143	0.138	-0.0137891	0.674	-0.00077488	0.972	-16.7952	0.954	0.138	0.674	0.972	91.6	1.61	1883693	d__Bacteria	p__Actinomycetota	c__Coriobacteriia	o__Coriobacteriales	f__Coriobacteriaceae	g__Collinsella	s__	no	no	none
ntk_s_trem2	Fecal_Propionate	3294_bin31	0.00309848	0.364	-0.00604287	0.706	-0.0029444	0.832	-1.05233	0.96	0.364	0.706	0.832	94.37	0.17	2052596	d__Bacteria	p__Bacillota_A	c__Clostridia	o__Oscillospirales	f__Ruminococcaceae	g__Faecalibacterium	s__Faecalibacterium sp900539945	no	yes	butyrate
ntk_s_trem2	Fecal_Butyrate	2219_bin49	0.0107521	0.07	-0.010997	0.492	-0.000244917	0.94	-43.9008	0.954	0.086	0.492	0.94	93.55	0.81	2048260	d__Bacteria	p__Actinomycetota	c__Coriobacteriia	o__Coriobacteriales	f__Coriobacteriaceae	g__Collinsella	s__Collinsella sp900760905	no	no	none
ntk_s_trem2	Fecal_Propionate	71_bin22	0.000422918	0.876	-0.0063332	0.476	-0.00591028	0.5	-0.0715563	0.96	0.876	0.476	0.546	97.46	0.51	2050861	d__Bacteria	p__Actinomycetota	c__Actinomycetia	o__Actinomycetales	f__Bifidobacteriaceae	g__Bifidobacterium	s__Bifidobacterium adolescentis	no	no	none
ntk_s_trem2	Fecal_Butyrate	63_bin34	0.00589918	0.176	-0.00569418	0.742	0.000205005	0.994	28.7758	0.954	0.352	0.742	0.994	95.16	0.81	2045901	d__Bacteria	p__Actinomycetota	c__Coriobacteriia	o__Coriobacteriales	f__Coriobacteriaceae	g__Collinsella	s__	no	no	none
ntk_s_trem2	Fecal_Propionate	M2186_bin44	0.00181023	0.828	-0.0305881	0.276	-0.0287779	0.36	-0.0629035	0.96	0.828	0.332	0.492	96.2	0	2834801	d__Bacteria	p__Bacillota_A	c__Clostridia	o__Lachnospirales	f__Lachnospiraceae	g__Clostridium_Q	s__Clostridium_Q sp018377235	no	yes	butyrate
ntk_s_trem2	Fecal_Butyrate	H-429_bin22	0.00276386	0.786	-0.0369717	0.298	-0.0342078	0.348	-0.0807961	0.954	0.786	0.314	0.506	92.73	3.04	6612289	d__Bacteria	p__Bacteroidota	c__Bacteroidia	o__Bacteroidales	f__Bacteroidaceae	g__Bacteroides	s__Bacteroides cellulosilyticus	yes	no	propionate
ntk_s_trem2	Fecal_Propionate	104_bin30	-0.00773129	0.468	0.00771704	0.926	-1.42402e-05	0.998	542.92	0.962	0.76	0.926	0.998	96.33	2.68	2790418	d__Bacteria	p__Bacillota_A	c__Clostridia	o__Christensenellales	f__CAG-74	g__Ventricola	s__	no	no	none
ntk_s_trem2	Fecal_Butyrate	M0017_bin104	-0.00113234	0.738	0.01447	0.63	0.0133377	0.668	-0.0848979	0.954	0.738	0.932	0.668	91.44	1.62	1937467	d__Bacteria	p__Bacillota_C	c__Negativicutes	o__Acidaminococcales	f__Acidaminococcaceae	g__Phascolarctobacterium_A	s__Phascolarctobacterium_A succinatutens	no	no	none
ntk_s_trem2	Fecal_Propionate	H-421_bin25	-0.00023998	0.96	-0.0560405	0.032	-0.0562805	0.03	0.004264	0.962	0.96	0.036	0.06	96.84	0.32	2664359	d__Bacteria	p__Bacillota_A	c__Clostridia	o__Lachnospirales	f__Lachnospiraceae	g__Blautia_A	s__Blautia_A massiliensis	yes	no	propionate
ntk_s_trem2	Fecal_Butyrate	M0017_bin8	-0.00529043	0.158	0.00668852	0.728	0.00139808	0.992	-3.78406	0.954	0.158	0.728	0.992	98.39	0	1756338	d__Bacteria	p__Actinomycetota	c__Coriobacteriia	o__Coriobacteriales	f__QAMH01	g__QAMH01	s__QAMH01 sp900544245	no	no	none
ntk_s_trem2	Fecal_Propionate	M0120_bin138	-0.000467453	0.812	0.0157206	0.392	0.0152532	0.41	-0.0306463	0.962	0.912	0.4	0.426	93.82	1.85	1016981	d__Bacteria	p__Bacillota	c__Bacilli	o__RF39	f__UBA660	g__CAG-611	s__CAG-611 sp000434175	no	no	none
ntk_s_trem2	Fecal_Butyrate	M0101_bin91	-0.0103012	0.07	0.0104542	0.572	0.000152995	0.952	-67.3305	0.954	0.07	0.572	0.952	91.28	1.34	2441062	d__Bacteria	p__Bacillota_A	c__Clostridia	o__Oscillospirales	f__Oscillospiraceae	g__CAG-170	s__CAG-170 sp000432135	no	no	none
ntk_s_trem2	Fecal_Propionate	M2183_bin107	-0.00639226	0.316	0.0103619	0.822	0.00396963	0.97	-1.61029	0.962	0.316	0.828	0.97	95.3	0.67	1986346	d__Bacteria	p__Bacillota_A	c__Clostridia	o__Oscillospirales	f__Oscillospiraceae	g__CAG-103	s__CAG-103 sp900543625	no	no	none
ntk_s_trem2	Fecal_Butyrate	M2222_bin178	-0.00164847	0.78	0.0165787	0.286	0.0149302	0.378	-0.110412	0.954	0.78	0.286	0.378	94.66	3.37	1261669	d__Bacteria	p__Bacillota	c__Bacilli	o__RF39	f__UBA660	g__CAG-877	s__CAG-877 sp900753325	no	no	none
ntk_s_trem2	Fecal_Propionate	M2258_bin101	0.00227192	0.4	-0.00385808	0.788	-0.00158616	0.9	-1.43234	0.964	0.412	0.916	0.954	96.15	0.62	1658662	d__Bacteria	p__Pseudomonadota	c__Gammaproteobacteria	o__Burkholderiales	f__Burkholderiaceae_A	g__Duodenibacillus	s__Duodenibacillus sp900544335	no	no	none
ntk_s_trem2	Fecal_Butyrate	104_bin30	-0.003093	0.76	0.0151637	0.862	0.0120707	0.928	-0.25624	0.956	0.76	0.926	0.998	96.33	2.68	2790418	d__Bacteria	p__Bacillota_A	c__Clostridia	o__Christensenellales	f__CAG-74	g__Ventricola	s__	no	no	none
ntk_s_trem2	Fecal_Propionate	113_bin25	0.00120146	0.73	-0.0120181	0.564	-0.0108166	0.584	-0.111075	0.966	0.73	0.706	0.904	98.39	0.81	2106223	d__Bacteria	p__Actinomycetota	c__Coriobacteriia	o__Coriobacteriales	f__Coriobacteriaceae	g__Collinsella	s__	no	no	none
ntk_s_trem2	Fecal_Butyrate	3290_bin27	0.00813214	0.576	-0.0339286	0.576	-0.0257965	0.66	-0.315242	0.956	0.576	0.576	0.66	96.2	0	1269238	d__Bacteria	p__Bacillota_A	c__Clostridia	o__Peptostreptococcales	f__Anaerovoracaceae	g__Gallibacter	s__Gallibacter intestinalis	no	no	none
ntk_s_trem2	Fecal_Propionate	2249_bin53	-0.00146806	0.802	0.00624093	0.748	0.00477287	0.82	-0.307585	0.966	0.802	0.748	0.954	95.97	0	1969185	d__Bacteria	p__Bacillota_A	c__Clostridia	o__Oscillospirales	f__Acutalibacteraceae	g__Eubacterium_R	s__Eubacterium_R sp900539425	no	no	none
ntk_s_trem2	Fecal_Butyrate	H-421_bin74	-0.000598272	0.95	-0.0373593	0.198	-0.0379576	0.182	0.0157616	0.956	0.95	0.198	0.198	96.04	0.67	2186187	d__Bacteria	p__Bacillota_A	c__Clostridia	o__Oscillospirales	f__Butyricicoccaceae	g__Butyricicoccus_A	s__Butyricicoccus_A intestinisimiae	no	no	none
ntk_s_trem2	Fecal_Propionate	39_bin27	-0.0105852	0.064	0.0106883	0.582	0.000103145	0.974	-102.624	0.966	0.128	0.97	0.974	97.05	0	2285765	d__Bacteria	p__Bacillota_A	c__Clostridia	o__Oscillospirales	f__Acutalibacteraceae	g__CAG-177	s__CAG-177 sp000431775	no	no	none
ntk_s_trem2	Fecal_Butyrate	2207_bin110	5.16174366993723e-05	0.97	0.0244583	0.45	0.0245099	0.432	0.00210598	0.958	0.97	0.69	0.432	98.2	1.8	2003505	d__Bacteria	p__Bacillota_C	c__Negativicutes	o__Acidaminococcales	f__Acidaminococcaceae	g__Phascolarctobacterium_A	s__	yes	no	propionate
ntk_s_trem2	Fecal_Propionate	51_bin1	-0.0091768	0.126	0.00986669	0.734	0.000689891	0.984	-13.3018	0.966	0.126	0.754	0.984	95.3	0	2835975	d__Bacteria	p__Bacillota_A	c__Clostridia	o__Oscillospirales	f__Acutalibacteraceae	g__Caccousia	s__Caccousia sp900752115	no	yes	butyrate
ntk_s_trem2	Fecal_Butyrate	3313_bin55	0.00756064	0.278	-0.00722158	0.816	0.000339067	0.992	22.2984	0.958	0.29	0.816	0.992	97.12	1.49	4000416	d__Bacteria	p__Bacteroidota	c__Bacteroidia	o__Bacteroidales	f__Bacteroidaceae	g__Bacteroides	s__Bacteroides propionicigenes	yes	no	propionate
ntk_s_trem2	Fecal_Propionate	2194_bin84	0.00104654	0.84	-0.0280222	0.23	-0.0269756	0.28	-0.0387957	0.968	0.84	0.314	0.28	95.3	0.67	2014646	d__Bacteria	p__Bacillota_A	c__Clostridia	o__Oscillospirales	f__Oscillospiraceae	g__CAG-103	s__CAG-103 sp900543625	no	no	none
ntk_s_trem2	Fecal_Butyrate	3356_bin7	0.00681819	0.392	-0.0125084	0.898	-0.0056902	0.974	-1.19823	0.958	0.392	0.898	0.974	92.2	0	1539081	d__Bacteria	p__Bacillota_A	c__Clostridia	o__Peptostreptococcales	f__Anaerovoracaceae	g__VUNA01	s__VUNA01 sp002299625	no	no	none
ntk_s_trem2	Fecal_Propionate	3301_bin5	0.00317086	0.562	-0.00876328	0.698	-0.00559242	0.794	-0.566994	0.968	0.562	0.698	0.898	95.97	2.72	2069311	d__Bacteria	p__Bacillota_A	c__Clostridia	o__Oscillospirales	f__Ruminococcaceae	g__Faecalibacterium	s__Faecalibacterium prausnitzii	no	yes	butyrate
ntk_s_trem2	Fecal_Butyrate	H-440_bin72	-0.00292444	0.798	0.0150565	0.686	0.0121321	0.736	-0.241051	0.958	0.798	0.686	0.736	94.63	0	2152153	d__Bacteria	p__Bacillota_A	c__Clostridia	o__Oscillospirales	f__Oscillospiraceae	g__ER4	s__ER4 sp000765235	no	no	none
ntk_s_trem2	Fecal_Propionate	63_bin34	0.00284512	0.476	-0.0060944	0.736	-0.00324928	0.872	-0.875617	0.968	0.476	0.742	0.994	95.16	0.81	2045901	d__Bacteria	p__Actinomycetota	c__Coriobacteriia	o__Coriobacteriales	f__Coriobacteriaceae	g__Collinsella	s__	no	no	none
ntk_s_trem2	Fecal_Butyrate	M2186_bin60	0.00523003	0.438	-0.00996675	0.592	-0.00473672	0.796	-1.10415	0.958	0.438	0.592	0.796	96.89	0.19	2062053	d__Bacteria	p__Actinomycetota	c__Actinomycetia	o__Actinomycetales	f__Bifidobacteriaceae	g__Bifidobacterium	s__Bifidobacterium pullorum_B	no	no	none
ntk_s_trem2	Fecal_Propionate	H-436_bin44	0.0167137	0.158	-0.0175151	0.6	-0.000801362	0.986	-20.8567	0.968	0.316	0.874	0.986	97.6	0.9	1755400	d__Bacteria	p__Bacillota_C	c__Negativicutes	o__Acidaminococcales	f__Acidaminococcaceae	g__CAG-266	s__CAG-266 sp000436095	yes	no	propionate
ntk_s_trem2	Fecal_Butyrate	2108_bin66	-5.4596e-05	0.976	0.0309103	0.356	0.0308557	0.36	-0.0017694	0.96	0.976	0.356	0.36	99.26	0.37	3706063	d__Bacteria	p__Bacteroidota	c__Bacteroidia	o__Bacteroidales	f__Bacteroidaceae	g__Paraprevotella	s__Paraprevotella clara	yes	no	propionate
ntk_s_trem2	Fecal_Propionate	M2182_bin67	0.00775695	0.102	-0.00763722	0.694	0.000119724	0.998	64.7902	0.968	0.204	0.95	0.998	96.64	0	3041778	d__Bacteria	p__Bacillota_A	c__Clostridia	o__Oscillospirales	f__Oscillospiraceae	g__Flavonifractor	s__Flavonifractor plautii	no	no	none
ntk_s_trem2	Fecal_Butyrate	2198_bin14	-0.00077015	0.886	0.00183096	0.902	0.00106081	0.942	-0.726	0.96	0.886	0.902	0.964	91.57	1.12	1155383	d__Bacteria	p__Bacillota	c__Bacilli	o__RF39	f__UBA660	g__CAG-628	s__CAG-628 sp000438415	no	no	none
ntk_s_trem2	Fecal_Propionate	2189_bin22	0.00190617	0.648	-0.0112782	0.718	-0.009372	0.754	-0.20339	0.97	0.648	0.83	0.754	90.3	1.9	2784431	d__Bacteria	p__Bacillota_A	c__Clostridia	o__Lachnospirales	f__Lachnospiraceae	g__Choladousia	s__Choladousia sp900757145	no	no	none
ntk_s_trem2	Fecal_Butyrate	3289_bin40	-0.0116089	0.282	0.0118621	0.7	0.000253176	0.994	-45.853	0.96	0.316	0.7	0.994	90.6	0.67	1951053	d__Bacteria	p__Bacillota_A	c__Clostridia	o__Oscillospirales	f__Oscillospiraceae	g__Vescimonas	s__Vescimonas sp000435555	no	no	none
ntk_s_trem2	Fecal_Propionate	2245_bin28	-0.00763778	0.23	0.00933207	0.714	0.00169429	0.956	-4.50795	0.97	0.46	0.902	0.956	98.66	0	2364643	d__Bacteria	p__Bacillota_A	c__Clostridia	o__Oscillospirales	f__Oscillospiraceae	g__Dysosmobacter	s__Dysosmobacter sp001916835	no	no	none
ntk_s_trem2	Fecal_Butyrate	H-440_bin85	0.000718736	0.874	-0.0273936	0.2	-0.0266748	0.218	-0.0269443	0.96	0.874	0.2	0.218	92.62	0.67	1893981	d__Bacteria	p__Bacillota_A	c__Clostridia	o__Oscillospirales	f__Oscillospiraceae	g__Vescimonas	s__Vescimonas coprocola	no	no	none
ntk_s_trem2	Fecal_Propionate	M0106_bin67	-0.0200953	0.042	0.0195988	0.342	-0.000496531	0.968	40.4714	0.97	0.082	0.504	0.968	98.79	0.27	2271162	d__Bacteria	p__Bacillota_A	c__Clostridia	o__Christensenellales	f__CAG-138	g__Pelethousia	s__Pelethousia gallinarum	no	no	none
ntk_s_trem2	Fecal_Butyrate	M2143_bin38	-0.0230868	0.054	0.0251525	0.614	0.00206571	0.974	-11.1762	0.96	0.078	0.632	0.974	93.05	1.81	2872227	d__Bacteria	p__Bacillota_A	c__Clostridia	o__Christensenellales	f__CAG-74	g__Fimadaptatus	s__	no	no	none
ntk_s_trem2	Fecal_Propionate	2176_bin41	0.000164361	0.962	-0.0544049	0.024	-0.0542406	0.034	-0.00303022	0.972	0.962	0.024	0.068	94.9	0	2327383	d__Bacteria	p__Bacillota_A	c__Clostridia	o__Oscillospirales	f__Ruminococcaceae	g__Gemmiger	s__Gemmiger formicilis	no	no	none
ntk_s_trem2	Fecal_Butyrate	113_bin25	0.0052165	0.422	-0.00781971	0.706	-0.00260321	0.904	-2.00387	0.962	0.73	0.706	0.904	98.39	0.81	2106223	d__Bacteria	p__Actinomycetota	c__Coriobacteriia	o__Coriobacteriales	f__Coriobacteriaceae	g__Collinsella	s__	no	no	none
ntk_s_trem2	Fecal_Propionate	2201_bin17	0.0117129	0.078	-0.00929367	0.706	0.0024192	0.97	4.84163	0.972	0.098	0.838	0.97	99.33	0	2616441	d__Bacteria	p__Bacillota_A	c__Clostridia	o__Lachnospirales	f__Lachnospiraceae	g__Coprococcus	s__Coprococcus sp000154245	no	no	none
ntk_s_trem2	Fecal_Butyrate	M0009_bin81	-0.0012391	0.818	0.016181	0.478	0.0149419	0.508	-0.082928	0.962	0.818	0.478	0.508	97.28	0.48	2367821	d__Bacteria	p__Bacteroidota	c__Bacteroidia	o__Bacteroidales	f__Rikenellaceae	g__Alistipes	s__Alistipes faecigallinarum	yes	no	propionate
ntk_s_trem2	Fecal_Propionate	2264_bin34	-0.00031628	0.874	0.023222	0.192	0.0229057	0.214	-0.0138079	0.972	0.93	0.23	0.238	95.71	0.19	4525214	d__Bacteria	p__Bacteroidota	c__Bacteroidia	o__Bacteroidales	f__Tannerellaceae	g__Parabacteroides	s__Parabacteroides distasonis	yes	no	propionate
ntk_s_trem2	Fecal_Butyrate	2149_bin49	0.00419623	0.448	-0.0113043	0.764	-0.00710812	0.88	-0.590343	0.964	0.448	0.764	0.88	99.02	3.82	2809536	d__Bacteria	p__Bacillota_A	c__Clostridia	o__Lachnospirales	f__Lachnospiraceae	g__Blautia	s__Blautia hansenii	no	no	none
ntk_s_trem2	Fecal_Propionate	3311_bin46	0.0117228	0.31	-0.0185218	0.688	-0.00679908	0.89	-1.72417	0.972	0.31	0.688	0.936	92.06	0.95	3504802	d__Bacteria	p__Bacillota_A	c__Clostridia	o__Lachnospirales	f__Lachnospiraceae	g__KLE1615	s__KLE1615 sp900066985	no	no	none
ntk_s_trem2	Fecal_Butyrate	2052_bin16	-0.0189663	0.06	0.0198132	0.342	0.000846854	0.934	-22.3962	0.966	0.06	0.342	0.934	90.27	0.22	2448331	d__Bacteria	p__Bacillota_A	c__Clostridia	o__Oscillospirales	f__Oscillospiraceae	g__Scatomorpha	s__Scatomorpha intestinigallinarum	no	no	none
ntk_s_trem2	Fecal_Propionate	3313_bin55	0.00636023	0.29	-0.0118405	0.688	-0.00548029	0.874	-1.16056	0.972	0.29	0.816	0.992	97.12	1.49	4000416	d__Bacteria	p__Bacteroidota	c__Bacteroidia	o__Bacteroidales	f__Bacteroidaceae	g__Bacteroides	s__Bacteroides propionicigenes	yes	no	propionate
ntk_s_trem2	Fecal_Butyrate	2137_bin86	0.0107771	0.14	-0.0096239	0.516	0.00115323	0.956	9.3452	0.968	0.14	0.516	0.956	95.85	0.4	1854244	d__Bacteria	p__Actinomycetota	c__Coriobacteriia	o__Coriobacteriales	f__Coriobacteriaceae	g__Collinsella	s__	no	no	none
ntk_s_trem2	Fecal_Propionate	82_bin19	0.000133389	0.962	-0.0612376	0.01	-0.0611042	0.018	-0.00218297	0.972	0.962	0.016	0.036	91.74	2.06	1864293	d__Bacteria	p__Bacillota	c__Bacilli	o__Lactobacillales	f__Streptococcaceae	g__Streptococcus	s__Streptococcus sp001556435	no	no	none
ntk_s_trem2	Fecal_Butyrate	3313_bin86	0.00453442	0.492	-0.0168349	0.616	-0.0123004	0.712	-0.368638	0.968	0.492	0.616	0.816	95.53	0.67	2793479	d__Bacteria	p__Bacillota_A	c__Clostridia	o__Lachnospirales	f__Lachnospiraceae	g__Coprococcus_A	s__Coprococcus_A catus_A	no	no	none
ntk_s_trem2	Fecal_Propionate	H-433_bin66	-0.000192839	0.956	0.00158922	0.874	0.00139638	0.912	-0.138099	0.972	0.956	0.874	0.912	97.54	0	2099090	d__Bacteria	p__Bacillota_A	c__Clostridia	o__Oscillospirales	f__Acutalibacteraceae	g__Ruminococcus_E	s__Ruminococcus_E sp003526955	no	no	none
ntk_s_trem2	Fecal_Butyrate	3380_bin78	-0.000554128	0.928	0.0468319	0.396	0.0462778	0.396	-0.0119739	0.968	0.928	0.538	0.43	90.21	1.61	1572434	d__Bacteria	p__Pseudomonadota	c__Alphaproteobacteria	o__RF32	f__CAG-239	g__51-20	s__51-20 sp001917175	no	no	none
ntk_s_trem2	Fecal_Propionate	M2186_bin86	-0.000254273	0.968	-0.0167065	0.538	-0.0169608	0.512	0.0149918	0.972	0.968	0.538	0.512	96.37	0.81	2177507	d__Bacteria	p__Actinomycetota	c__Coriobacteriia	o__Coriobacteriales	f__Eggerthellaceae	g__Slackia_A	s__Slackia_A sp900553775	no	no	none
ntk_s_trem2	Fecal_Butyrate	2053_bin34	-0.00425684	0.232	0.00593737	0.692	0.00168054	0.882	-2.53303	0.97	0.232	0.692	0.882	99.33	0	2771373	d__Bacteria	p__Bacillota_A	c__Clostridia	o__Oscillospirales	f__Ruminococcaceae	g__UBA1394	s__UBA1394 sp900538575	no	no	none
ntk_s_trem2	Fecal_Propionate	M2222_bin63	0.00464745	0.494	-0.00990739	0.544	-0.00525994	0.75	-0.883555	0.972	0.494	0.544	0.75	95.3	0.79	2445145	d__Bacteria	p__Desulfobacterota	c__Desulfovibrionia	o__Desulfovibrionales	f__Desulfovibrionaceae	g__Desulfovibrio	s__Desulfovibrio sp900319575	no	no	none
ntk_s_trem2	Fecal_Butyrate	2132_bin3	0.0142239	0.122	-0.0126106	0.554	0.00161332	0.98	8.81655	0.97	0.122	0.554	0.98	99.19	0.81	2115062	d__Bacteria	p__Actinomycetota	c__Coriobacteriia	o__Coriobacteriales	f__Coriobacteriaceae	g__Collinsella	s__	no	no	none
ntk_s_trem2	Fecal_Propionate	3302_bin95	0.00161163	0.874	-0.0524603	0.284	-0.0508486	0.32	-0.0316946	0.974	0.874	0.374	0.476	92.77	0.34	3302318	d__Bacteria	p__Bacillota_A	c__Clostridia	o__Lachnospirales	f__Lachnospiraceae	g__CAG-603	s__	no	no	none
ntk_s_trem2	Fecal_Butyrate	2240_bin23	0.00154737	0.832	-0.0166485	0.592	-0.0151011	0.618	-0.102467	0.97	0.832	0.592	0.65	92.79	0	2014057	d__Bacteria	p__Bacillota_A	c__Clostridia	o__Lachnospirales	f__Lachnospiraceae	g__Mediterraneibacter	s__Mediterraneibacter sp900752395	no	no	none
ntk_s_trem2	Fecal_Propionate	3361_bin98	-0.000126212	0.966	-0.0226577	0.188	-0.022784	0.192	0.00553953	0.974	0.966	0.188	0.288	99.33	0	2593416	d__Bacteria	p__Bacillota_A	c__Clostridia	o__Lachnospirales	f__Lachnospiraceae	g__Bacteroides_F	s__Bacteroides_F pectinophilus	no	no	none
ntk_s_trem2	Fecal_Butyrate	2254_bin12	0.00955652	0.228	-0.010534	0.658	-0.000977492	0.946	-9.77657	0.97	0.228	0.658	0.946	92.45	1.61	2040116	d__Bacteria	p__Actinomycetota	c__Coriobacteriia	o__Coriobacteriales	f__Coriobacteriaceae	g__Collinsella	s__	no	no	none
ntk_s_trem2	Fecal_Propionate	80_bin9	0.00654625	0.45	-0.0275572	0.538	-0.021011	0.672	-0.311563	0.974	0.45	0.714	0.9	90.63	1.68	2452356	d__Bacteria	p__Bacillota_A	c__Clostridia	o__Oscillospirales	f__Ruminococcaceae	g__Negativibacillus	s__Negativibacillus massiliensis	no	no	none
ntk_s_trem2	Fecal_Butyrate	M2186_bin45	-0.00678767	0.242	0.00989022	0.74	0.00310256	0.904	-2.18777	0.97	0.484	0.918	0.904	98.66	0	2754871	d__Bacteria	p__Bacillota_A	c__Clostridia	o__Oscillospirales	f__Oscillospiraceae	g__Dysosmobacter	s__Dysosmobacter welbionis	no	no	none
ntk_s_trem2	Fecal_Propionate	M0020_bin155	0.00175789	0.926	-0.0321457	0.34	-0.0303878	0.36	-0.0578484	0.974	0.926	0.356	0.36	97.29	1.61	2103672	d__Bacteria	p__Actinomycetota	c__Coriobacteriia	o__Coriobacteriales	f__Eggerthellaceae	g__Aphodovivens	s__Aphodovivens avicola	no	no	none
ntk_s_trem2	Fecal_Butyrate	3271_bin43	0.0086208	0.152	-0.0107217	0.588	-0.00210088	0.944	-4.10341	0.972	0.188	0.588	0.944	95.97	0.81	2162310	d__Bacteria	p__Actinomycetota	c__Coriobacteriia	o__Coriobacteriales	f__Coriobacteriaceae	g__Collinsella	s__	no	no	none
ntk_s_trem2	Fecal_Propionate	M2186_bin22	0.00681914	0.164	-0.00856227	0.694	-0.00174313	0.986	-3.912	0.974	0.328	0.72	0.986	91.28	1.34	1899449	d__Bacteria	p__Bacillota_A	c__Clostridia	o__Lachnospirales	f__Anaerotignaceae	g__Metalachnospira	s__Metalachnospira sp900548595	no	no	none
ntk_s_trem2	Fecal_Butyrate	3274_bin85	-0.00437654	0.65	0.00902463	0.836	0.00464809	0.898	-0.941579	0.972	0.65	0.916	0.898	97.99	0.67	2340446	d__Bacteria	p__Bacillota_A	c__Clostridia	o__Lachnospirales	f__CAG-274	g__CALWRD01	s__	no	no	none
ntk_s_trem2	Fecal_Propionate	2208_bin40	0.00514293	0.312	-0.0107984	0.66	-0.00565549	0.836	-0.90937	0.976	0.44	0.884	0.978	98.86	0	4007814	d__Bacteria	p__Bacteroidota	c__Bacteroidia	o__Bacteroidales	f__Bacteroidaceae	g__Bacteroides	s__Bacteroides clarus	yes	no	propionate
ntk_s_trem2	Fecal_Butyrate	3356_bin1	-0.0119218	0.112	0.0136651	0.682	0.00174331	0.928	-6.83856	0.972	0.112	0.682	0.928	96.64	0	2190299	d__Bacteria	p__Bacillota_A	c__Clostridia	o__Oscillospirales	f__Acutalibacteraceae	g__CAG-177	s__CAG-177 sp003514385	no	no	none
ntk_s_trem2	Fecal_Propionate	3302_bin10	0.00198639	0.772	-0.0183422	0.664	-0.0163558	0.72	-0.121448	0.976	0.772	0.862	0.92	91.61	0	1470545	d__Bacteria	p__Bacillota_A	c__Clostridia	o__Christensenellales	f__CAG-314	g__Fimimonas	s__Fimimonas gallinarum	no	no	none
ntk_s_trem2	Fecal_Butyrate	M0094_bin52	0.00883488	0.062	-0.00903591	0.6	-0.000201035	0.966	-43.9469	0.972	0.124	0.6	0.966	93.97	0	2088781	d__Bacteria	p__Bacillota_A	c__Clostridia	o__Oscillospirales	f__Ruminococcaceae	g__Gemmiger	s__Gemmiger formicilis	no	no	none
ntk_s_trem2	Fecal_Propionate	51_bin15	0.00741571	0.326	-0.0138922	0.644	-0.00647648	0.866	-1.14502	0.976	0.326	0.644	0.866	96.2	0.32	3386069	d__Bacteria	p__Bacillota_A	c__Clostridia	o__Lachnospirales	f__Lachnospiraceae	g__KLE1615	s__KLE1615 sp900066985	no	no	none
ntk_s_trem2	Fecal_Butyrate	M2230_bin200	-0.00235694	0.644	0.0099958	0.592	0.00763885	0.692	-0.308547	0.972	0.644	0.874	0.72	90.84	0.57	2316323	d__Bacteria	p__Bacteroidota	c__Bacteroidia	o__Bacteroidales	f__Muribaculaceae	g__Paramuribaculum	s__Paramuribaculum sp910579675	yes	no	propionate
ntk_s_trem2	Fecal_Propionate	80_bin64	0.00300645	0.542	-0.0180562	0.554	-0.0150498	0.642	-0.199767	0.976	0.94	0.642	0.642	96.23	0.94	3100521	d__Bacteria	p__Bacillota	c__Bacilli	o__Erysipelotrichales	f__Coprobacillaceae	g__Longibaculum	s__Longibaculum muris	no	no	none
ntk_s_trem2	Fecal_Butyrate	2004_bin81	-0.000256515	0.984	-0.04763	0.09	-0.0478865	0.082	0.00535673	0.974	0.984	0.09	0.082	95.08	1.43	3254156	d__Bacteria	p__Bacteroidota	c__Bacteroidia	o__Bacteroidales	f__UBA932	g__Cryptobacteroides	s__Cryptobacteroides sp000433355	no	no	none
ntk_s_trem2	Fecal_Propionate	H-488_bin28	0.00883972	0.278	-0.0124612	0.796	-0.00362147	0.918	-2.44092	0.976	0.298	0.986	0.918	95.42	0.26	3149261	d__Bacteria	p__Actinomycetota	c__Actinomycetia	o__Propionibacteriales	f__Propionibacteriaceae	g__Propionicimonas	s__	yes	no	propionate
ntk_s_trem2	Fecal_Butyrate	2190_bin61	0.0168271	0.068	-0.0162194	0.578	0.000607719	0.986	27.6889	0.974	0.136	0.696	0.986	96.01	0.34	2076786	d__Bacteria	p__Bacillota_A	c__Clostridia	o__Oscillospirales	f__Ruminococcaceae	g__Faecalibacterium	s__Faecalibacterium prausnitzii_J	no	yes	butyrate
ntk_s_trem2	Fecal_Propionate	M0004_bin54	0.00520031	0.576	-0.0248989	0.424	-0.0196986	0.536	-0.263994	0.976	0.95	0.684	0.706	90.45	0.68	2293976	d__Bacteria	p__Verrucomicrobiota	c__Verrucomicrobiae	o__Opitutales	f__CAG-312	g__Merdousia	s__Merdousia sp900760665	no	no	none
ntk_s_trem2	Fecal_Butyrate	3310_bin8	-0.00127121	0.78	0.00957149	0.804	0.00830028	0.858	-0.153153	0.974	0.78	0.926	0.858	100	0	1858674	d__Bacteria	p__Actinomycetota	c__Coriobacteriia	o__Coriobacteriales	f__Coriobacteriaceae	g__Collinsella	s__Collinsella intestinalis	no	no	none
ntk_s_trem2	Fecal_Propionate	M0053_bin2	-0.000440042	0.85	0.0189606	0.244	0.0185205	0.262	-0.0237597	0.976	0.85	0.28	0.262	96.25	0.62	2128814	d__Bacteria	p__Pseudomonadota	c__Gammaproteobacteria	o__Burkholderiales	f__Burkholderiaceae_A	g__Duodenibacillus	s__Duodenibacillus intestinigallinarum	no	no	none
ntk_s_trem2	Fecal_Butyrate	H-511_bin49	-0.0172714	0.062	0.0204561	0.528	0.00318474	0.948	-5.42316	0.974	0.062	0.528	0.948	92.06	2.24	2518544	d__Bacteria	p__Bacillota_A	c__Clostridia	o__Oscillospirales	f__Oscillospiraceae	g__CAG-170	s__CAG-170 sp000432135	no	no	none
ntk_s_trem2	Fecal_Propionate	M2222_bin113	-0.000328978	0.874	0.00578323	0.532	0.00545425	0.538	-0.0603158	0.976	0.874	0.556	0.538	91.94	0.93	1552688	d__Bacteria	p__Bacillota_A	c__Clostridia	o__Christensenellales	f__CAG-917	g__CAG-349	s__CAG-349 sp003539515	no	no	none
ntk_s_trem2	Fecal_Butyrate	M0015_bin29	-0.00713397	0.152	0.00722803	0.65	9.40608806758859e-05	0.97	-75.8441	0.974	0.152	0.65	0.97	97.9	1.86	2823549	d__Bacteria	p__Bacillota_A	c__Clostridia	o__Christensenellales	f__CAG-74	g__UBA11524	s__UBA11524 sp000437595	no	no	none
ntk_s_trem2	Fecal_Propionate	128_bin58	-0.00116729	0.804	0.0187875	0.602	0.0176202	0.634	-0.0662469	0.978	0.804	0.602	0.634	92.09	2.04	2110273	d__Bacteria	p__Bacillota_A	c__Clostridia	o__Oscillospirales	f__Ruminococcaceae	g__Faecalibacterium	s__Faecalibacterium prausnitzii_F	no	no	none
ntk_s_trem2	Fecal_Butyrate	18_bin10	-0.00377929	0.552	0.0130536	0.68	0.00927434	0.788	-0.407499	0.976	0.552	0.996	0.788	97.76	1.12	3578837	d__Bacteria	p__Bacteroidota	c__Bacteroidia	o__Bacteroidales	f__Bacteroidaceae	g__Phocaeicola	s__Phocaeicola plebeius_A	yes	no	propionate
ntk_s_trem2	Fecal_Propionate	3298_bin99	0.00653914	0.436	-0.0157687	0.638	-0.00922954	0.814	-0.708502	0.978	0.872	0.676	0.814	91.76	0	4110728	d__Bacteria	p__Bacteroidota	c__Bacteroidia	o__Bacteroidales	f__Bacteroidaceae	g__Bacteroides	s__Bacteroides uniformis	yes	no	propionate
ntk_s_trem2	Fecal_Butyrate	2158_bin62	-0.00072711	0.828	0.0223405	0.514	0.0216134	0.536	-0.0336416	0.976	0.828	0.514	0.616	90.72	0	2666302	d__Bacteria	p__Bacillota_A	c__Clostridia	o__Oscillospirales	f__Ruminococcaceae	g__Ruminiclostridium_E	s__Ruminiclostridium_E siraeum	no	no	none
ntk_s_trem2	Fecal_Propionate	2164_bin75	0.00429359	0.422	-0.0115311	0.674	-0.00723748	0.846	-0.593244	0.98	0.422	0.734	0.846	92.03	0	1920553	d__Bacteria	p__Bacillota_A	c__Clostridia	o__Oscillospirales	f__Ruminococcaceae	g__Faecalibacterium	s__Faecalibacterium longum	no	yes	butyrate
ntk_s_trem2	Fecal_Butyrate	2264_bin34	-0.000253564	0.93	0.0215597	0.23	0.0213061	0.238	-0.011901	0.976	0.93	0.23	0.238	95.71	0.19	4525214	d__Bacteria	p__Bacteroidota	c__Bacteroidia	o__Bacteroidales	f__Tannerellaceae	g__Parabacteroides	s__Parabacteroides distasonis	yes	no	propionate
ntk_s_trem2	Fecal_Propionate	H-440_bin72	-0.00215751	0.758	0.0171154	0.642	0.0149579	0.682	-0.144239	0.98	0.798	0.686	0.736	94.63	0	2152153	d__Bacteria	p__Bacillota_A	c__Clostridia	o__Oscillospirales	f__Oscillospiraceae	g__ER4	s__ER4 sp000765235	no	no	none
ntk_s_trem2	Fecal_Butyrate	31_bin58	-0.0121487	0.31	0.0133222	0.756	0.00117357	0.97	-10.3519	0.976	0.62	0.756	0.97	91.45	1.34	2035252	d__Bacteria	p__Bacillota_A	c__Clostridia	o__Oscillospirales	f__Ruminococcaceae	g__Ruminococcus	s__Ruminococcus sp900540005	no	no	none
ntk_s_trem2	Fecal_Propionate	H-448_bin7	-0.00416246	0.08	0.00399172	0.742	-0.000170744	0.992	24.3784	0.98	0.118	0.95	0.992	98.66	0	2377627	d__Bacteria	p__Bacillota_A	c__Clostridia	o__Oscillospirales	f__Ruminococcaceae	g__UBA1394	s__UBA1394 sp900066845	no	no	none
ntk_s_trem2	Fecal_Butyrate	3302_bin95	0.00600018	0.736	-0.0485755	0.374	-0.0425753	0.476	-0.140931	0.976	0.874	0.374	0.476	92.77	0.34	3302318	d__Bacteria	p__Bacillota_A	c__Clostridia	o__Lachnospirales	f__Lachnospiraceae	g__CAG-603	s__	no	no	none
ntk_s_trem2	Fecal_Propionate	M2026_bin3	-0.000267569	0.912	0.0177254	0.398	0.0174578	0.428	-0.0153266	0.98	0.912	0.412	0.428	90.48	0.91	2253207	d__Bacteria	p__Bacillota_A	c__Clostridia	o__Oscillospirales	f__Ruminococcaceae	g__Faecalibacterium	s__Faecalibacterium duncaniae	no	yes	butyrate
ntk_s_trem2	Fecal_Butyrate	M2143_bin42	0.000650854	0.918	-0.043807	0.15	-0.0431562	0.142	-0.0150814	0.976	0.918	0.15	0.142	92.83	2.53	2446788	d__Bacteria	p__Bacillota_A	c__Clostridia	o__Lachnospirales	f__Lachnospiraceae	g__Faecalimonas	s__	no	no	none
ntk_s_trem2	Fecal_Propionate	103_bin13	-0.00445135	0.112	0.00606592	0.604	0.00161456	0.926	-2.757	0.982	0.224	0.604	0.926	96.5	1.17	2925775	d__Bacteria	p__Bacillota_A	c__Clostridia	o__Christensenellales	f__CAG-74	g__UBA11524	s__UBA11524 sp000437595	no	no	none
ntk_s_trem2	Fecal_Butyrate	10_bin5	0.00153617	0.722	-0.010483	0.588	-0.0089468	0.636	-0.1717	0.978	0.722	0.588	0.636	92.83	0.71	1834468	d__Bacteria	p__Bacillota	c__Bacilli	o__Erysipelotrichales	f__Erysipelotrichaceae	g__Holdemanella	s__Holdemanella biformis	no	no	none
ntk_s_trem2	Fecal_Propionate	2118_bin12	0.00121255	0.82	-0.0259015	0.338	-0.024689	0.35	-0.0491131	0.982	0.82	0.338	0.378	98.84	0.29	6356896	d__Bacteria	p__Bacteroidota	c__Bacteroidia	o__Bacteroidales	f__Bacteroidaceae	g__Bacteroides	s__Bacteroides sp902362375	yes	no	propionate
ntk_s_trem2	Fecal_Butyrate	113_bin80	0.000917491	0.726	-0.00646017	0.52	-0.00554268	0.64	-0.165532	0.978	0.726	0.53	0.784	98.66	0	1914672	d__Bacteria	p__Bacillota_A	c__Clostridia	o__Oscillospirales	f__Acutalibacteraceae	g__Eubacterium_R	s__Eubacterium_R sp000436835	no	no	none
ntk_s_trem2	Fecal_Propionate	2207_bin58	0.00582844	0.342	-0.00571016	0.766	0.000118285	0.972	49.2747	0.982	0.342	0.796	0.972	92.7	0	1670037	d__Bacteria	p__Bacillota	c__Bacilli	o__RF39	f__UBA660	g__Scybalousia	s__Scybalousia sp900543675	no	no	none
ntk_s_trem2	Fecal_Butyrate	3349_bin8	0.012302	0.124	-0.0112814	0.606	0.00102057	0.986	12.054	0.978	0.124	0.606	0.986	100	0.81	2214712	d__Bacteria	p__Actinomycetota	c__Coriobacteriia	o__Coriobacteriales	f__Coriobacteriaceae	g__Collinsella	s__	no	no	none
ntk_s_trem2	Fecal_Propionate	3335_bin49	-0.0124987	0.054	0.0119404	0.638	-0.000558313	0.992	22.3865	0.982	0.054	0.638	0.992	96.94	0	2002834	d__Bacteria	p__Bacillota_A	c__Clostridia	o__Oscillospirales	f__Acutalibacteraceae	g__CAG-177	s__CAG-177 sp003514385	no	no	none
ntk_s_trem2	Fecal_Butyrate	M2147_bin149	-0.000228093	1	-0.0294287	0.054	-0.0296568	0.054	0.00769108	0.978	1	0.054	0.054	90.72	0.95	1981436	d__Bacteria	p__Bacillota_A	c__Clostridia	o__Lachnospirales	f__Lachnospiraceae	g__Faecalimonas	s__Faecalimonas umbilicata	no	no	none
ntk_s_trem2	Fecal_Propionate	62_bin22	0.00966802	0.062	-0.00928415	0.596	0.000383866	0.964	25.1859	0.982	0.114	0.87	0.964	95.16	0.81	1965052	d__Bacteria	p__Actinomycetota	c__Coriobacteriia	o__Coriobacteriales	f__Coriobacteriaceae	g__Collinsella	s__	no	no	none
ntk_s_trem2	Fecal_Butyrate	3311_bin82	-0.00100564	0.822	0.0096605	0.498	0.00865487	0.542	-0.116193	0.98	0.822	0.498	0.71	98.6	1.17	2903543	d__Bacteria	p__Bacillota_A	c__Clostridia	o__Christensenellales	f__CAG-74	g__UBA11524	s__UBA11524 sp000437595	no	no	none
ntk_s_trem2	Fecal_Propionate	M0061_bin43	-0.000358503	0.988	-0.0123433	0.588	-0.0127018	0.61	0.0282245	0.982	0.988	0.588	0.67	96.14	0	2605358	d__Bacteria	p__Bacillota_A	c__Clostridia	o__Lachnospirales	f__Lachnospiraceae	g__Butyribacter	s__Butyribacter hominis	no	yes	butyrate
ntk_s_trem2	Fecal_Butyrate	3380_bin59	0.0334102	0.05	-0.0339651	0.46	-0.000554921	0.954	-60.2071	0.98	0.05	0.46	0.954	93.29	0.67	2201919	d__Bacteria	p__Bacillota_A	c__Clostridia	o__Oscillospirales	f__Butyricicoccaceae	g__Agathobaculum	s__Agathobaculum butyriciproducens	no	no	none
ntk_s_trem2	Fecal_Propionate	2198_bin14	-0.00813909	0.096	0.00796437	0.7	-0.000174717	0.964	46.5845	0.984	0.192	0.902	0.964	91.57	1.12	1155383	d__Bacteria	p__Bacillota	c__Bacilli	o__RF39	f__UBA660	g__CAG-628	s__CAG-628 sp000438415	no	no	none
ntk_s_trem2	Fecal_Butyrate	H-448_bin57	0.00115155	0.786	-0.0157588	0.35	-0.0146073	0.39	-0.0788341	0.98	0.8	0.43	0.432	99.42	0	4762563	d__Bacteria	p__Bacteroidota	c__Bacteroidia	o__Bacteroidales	f__Tannerellaceae	g__Parabacteroides	s__Parabacteroides distasonis	yes	no	propionate
ntk_s_trem2	Fecal_Propionate	2219_bin60	-4.61115e-05	0.976	-0.0390823	0.092	-0.0391284	0.096	0.00117847	0.984	0.976	0.092	0.168	95.27	2.35	2401032	d__Bacteria	p__Bacillota_A	c__Clostridia	o__Lachnospirales	f__Lachnospiraceae	g__Anaerostipes	s__Anaerostipes hadrus	no	no	none
ntk_s_trem2	Fecal_Butyrate	M2222_bin226	-0.0116474	0.252	0.014291	0.682	0.00264363	0.92	-4.40584	0.98	0.252	0.682	0.92	90.94	2.01	1970688	d__Bacteria	p__Bacillota_A	c__Clostridia	o__Oscillospirales	f__Oscillospiraceae	g__CAG-170	s__CAG-170 sp900549635	no	no	none
ntk_s_trem2	Fecal_Propionate	3314_bin23	0.00189787	0.892	-0.0209839	0.434	-0.019086	0.484	-0.0994375	0.984	0.986	0.486	0.494	90.8	0.47	2463536	d__Bacteria	p__Bacillota_A	c__Clostridia	o__Christensenellales	f__CAG-74	g__Ventricola	s__Ventricola sp900542395	no	no	none
ntk_s_trem2	Fecal_Butyrate	134_bin55	0.0171857	0.08	-0.0173481	0.46	-0.000162454	0.97	-105.788	0.982	0.08	0.46	0.97	91.03	0.53	2529261	d__Bacteria	p__Bacillota_A	c__Clostridia	o__Lachnospirales	f__Lachnospiraceae	g__Roseburia	s__Roseburia inulinivorans	no	yes	butyrate
ntk_s_trem2	Fecal_Propionate	2190_bin55	0.00323655	0.324	-0.00542274	0.636	-0.00218619	0.842	-1.48045	0.986	0.324	0.698	0.954	98.66	0	1895125	d__Bacteria	p__Bacillota_A	c__Clostridia	o__Oscillospirales	f__Acutalibacteraceae	g__Eubacterium_R	s__Eubacterium_R sp000436835	no	no	none
ntk_s_trem2	Fecal_Butyrate	63_bin28	-0.00437213	0.432	0.0127201	0.58	0.00834802	0.738	-0.523732	0.982	0.432	0.58	0.738	93.32	0.97	2362217	d__Bacteria	p__Bacillota_A	c__Clostridia	o__Lachnospirales	f__Lachnospiraceae	g__Copromonas	s__Copromonas sp000435795	no	no	none
ntk_s_trem2	Fecal_Propionate	2195_bin83	0.00283421	0.622	-0.0116088	0.746	-0.00877456	0.804	-0.323003	0.986	0.622	0.884	0.982	91.61	1.59	2288458	d__Bacteria	p__Pseudomonadota	c__Gammaproteobacteria	o__Burkholderiales	f__Burkholderiaceae_A	g__Sutterella	s__Sutterella wadsworthensis	no	no	none
ntk_s_trem2	Fecal_Butyrate	M0034_bin82	-0.00494229	0.43	0.0111933	0.704	0.00625101	0.844	-0.790639	0.982	0.498	0.704	0.844	96.15	1.17	2918656	d__Bacteria	p__Bacillota_A	c__Clostridia	o__Christensenellales	f__CAG-74	g__UBA11524	s__UBA11524 sp000437595	no	no	none
ntk_s_trem2	Fecal_Propionate	2266_bin102	0.011241	0.142	-0.00581445	0.796	0.00542657	0.976	2.07148	0.986	0.284	0.95	0.992	98.8	1.2	1799959	d__Bacteria	p__Bacillota_C	c__Negativicutes	o__Acidaminococcales	f__Acidaminococcaceae	g__CAG-266	s__CAG-266 sp000436095	yes	no	propionate
ntk_s_trem2	Fecal_Butyrate	M0078_bin76	0.00318023	0.446	-0.00512305	0.636	-0.00194282	0.88	-1.63692	0.982	0.504	0.84	0.88	93.55	0.54	1812380	d__Bacteria	p__Pseudomonadota	c__Alphaproteobacteria	o__RF32	f__CAG-239	g__51-20	s__51-20 sp001917175	no	no	none
ntk_s_trem2	Fecal_Propionate	2269_bin34	0.00780503	0.138	-0.00926442	0.688	-0.00145939	0.952	-5.34815	0.986	0.162	0.976	0.952	98.39	0.81	2045561	d__Bacteria	p__Actinomycetota	c__Coriobacteriia	o__Coriobacteriales	f__Coriobacteriaceae	g__Collinsella	s__Collinsella aerofaciens_J	no	no	none
ntk_s_trem2	Fecal_Butyrate	68_bin81	-0.0181196	0.452	0.0336203	0.41	0.0155007	0.7	-1.16896	0.984	0.61	0.41	0.7	96.53	1.01	2126466	d__Bacteria	p__Bacillota_A	c__Clostridia	o__Oscillospirales	f__Oscillospiraceae	g__Dysosmobacter	s__Dysosmobacter sp001916835	no	no	none
ntk_s_trem2	Fecal_Propionate	H-429_bin96	-0.0164378	0.048	0.0172883	0.518	0.000850488	0.986	-19.3275	0.986	0.094	0.648	0.986	94.63	1.48	2879402	d__Bacteria	p__Bacillota_A	c__Clostridia	o__Oscillospirales	f__Oscillospiraceae	g__CAG-170	s__CAG-170 sp000432135	no	no	none
ntk_s_trem2	Fecal_Butyrate	H-471_bin62	-0.00427689	0.476	0.00877168	0.748	0.00449479	0.864	-0.951522	0.984	0.482	0.748	0.864	98.91	1.45	3144757	d__Bacteria	p__Bacillota_A	c__Clostridia	o__Lachnospirales	f__Lachnospiraceae	g__Acetatifactor	s__Acetatifactor sp900066565	no	no	none
ntk_s_trem2	Fecal_Propionate	H-488_bin42	-0.0304048	0.04	0.0300713	0.294	-0.000333516	0.99	91.1645	0.986	0.076	0.588	0.99	92.74	0.81	2117141	d__Bacteria	p__Bacillota_A	c__Clostridia	o__Christensenellales	f__CAG-74	g__Pullichristensenella	s__	no	no	none
ntk_s_trem2	Fecal_Butyrate	M2258_bin117	-0.0129376	0.096	0.0134174	0.636	0.000479843	0.956	-26.9621	0.984	0.192	0.7	0.956	97.58	2.82	2653418	d__Bacteria	p__Bacillota_A	c__Clostridia	o__Christensenellales	f__UBA1750	g__Spyradocola	s__Spyradocola sp905193155	no	no	none
ntk_s_trem2	Fecal_Propionate	2190_bin61	0.00227662	0.636	-0.00778054	0.696	-0.00550392	0.796	-0.413636	0.988	0.636	0.696	0.986	96.01	0.34	2076786	d__Bacteria	p__Bacillota_A	c__Clostridia	o__Oscillospirales	f__Ruminococcaceae	g__Faecalibacterium	s__Faecalibacterium prausnitzii_J	no	yes	butyrate
ntk_s_trem2	Fecal_Butyrate	2227_bin21	0.00214091	0.832	-0.0292826	0.618	-0.0271417	0.622	-0.0788789	0.986	0.832	0.618	0.622	92.45	0.67	3043644	d__Bacteria	p__Bacillota_A	c__Clostridia	o__Lachnospirales	f__Lachnospiraceae	g__Frisingicoccus	s__Frisingicoccus caecimuris	no	no	none
ntk_s_trem2	Fecal_Propionate	3330_bin37	-0.00347313	0.478	0.00597338	0.754	0.00250025	0.87	-1.38912	0.988	0.478	0.754	0.992	98.39	3.23	1794161	d__Bacteria	p__Actinomycetota	c__Coriobacteriia	o__Coriobacteriales	f__QAMH01	g__QAMH01	s__QAMH01 sp900544245	no	no	none
ntk_s_trem2	Fecal_Butyrate	3188_bin24	0.00915368	0.112	-0.00868987	0.618	0.000463804	0.962	19.7361	0.986	0.112	0.752	0.962	98.51	0	2111996	d__Bacteria	p__Bacillota_A	c__Clostridia	o__Oscillospirales	f__Ruminococcaceae	g__Faecalibacterium	s__Faecalibacterium prausnitzii	no	yes	butyrate
ntk_s_trem2	Fecal_Propionate	M0078_bin70	0.00453942	0.54	-0.0120508	0.618	-0.00751142	0.744	-0.604336	0.988	0.54	0.618	0.988	94.54	0	2091315	d__Bacteria	p__Bacillota_A	c__Clostridia	o__Oscillospirales	f__Ruminococcaceae	g__Faecalibacterium	s__Faecalibacterium prausnitzii	no	no	none
ntk_s_trem2	Fecal_Butyrate	3310_bin64	-0.00434719	0.512	0.0142934	0.736	0.00994621	0.81	-0.43707	0.986	0.512	0.736	0.81	98.99	1.2	2689655	d__Bacteria	p__Bacteroidota	c__Bacteroidia	o__Bacteroidales	f__Rikenellaceae	g__Alistipes	s__Alistipes avistercoris	no	no	none
ntk_s_trem2	Fecal_Propionate	M0096_bin2	0.00636506	0.322	-0.0127819	0.752	-0.00641688	0.874	-0.991924	0.988	0.644	0.986	0.916	94.76	0.63	2604048	d__Bacteria	p__Bacillota_A	c__Clostridia	o__Lachnospirales	f__Lachnospiraceae	g__Oliverpabstia	s__Oliverpabstia sp000432335	yes	no	propionate
ntk_s_trem2	Fecal_Butyrate	3319_bin67	-0.0027276	0.666	0.0112029	0.728	0.00847532	0.804	-0.321828	0.986	0.93	0.728	0.804	93.46	3.74	2968651	d__Bacteria	p__Bacillota_A	c__Clostridia	o__Lachnospirales	f__Lachnospiraceae	g__Acetatifactor	s__Acetatifactor sp900066565	no	no	none
ntk_s_trem2	Fecal_Propionate	M2223_bin156	0.000211122	0.976	-0.0671844	0.006	-0.0669733	0.016	-0.00315233	0.988	0.976	0.012	0.032	97.28	0	2402961	d__Bacteria	p__Bacillota_A	c__Clostridia	o__Oscillospirales	f__Ruminococcaceae	g__Gemmiger	s__Gemmiger formicilis	no	no	none
ntk_s_trem2	Fecal_Butyrate	39_bin97	-0.0176212	0.064	0.0192417	0.44	0.0016205	0.982	-10.8739	0.986	0.064	0.44	0.982	93.94	1.34	2107450	d__Bacteria	p__Bacillota_A	c__Clostridia	o__Christensenellales	f__CAG-138	g__PeH17	s__PeH17 sp000435055	no	no	none
ntk_s_trem2	Fecal_Propionate	M2230_bin105	0.0100709	0.242	-0.0110349	0.762	-0.000964067	0.95	-10.4462	0.988	0.242	0.762	0.95	99.03	1.16	2878961	d__Bacteria	p__Bacillota_A	c__Clostridia	o__Lachnospirales	f__Lachnospiraceae	g__Roseburia	s__Roseburia sp900550935	no	yes	butyrate
ntk_s_trem2	Fecal_Butyrate	H-483_bin63	0.00330848	0.576	-0.00048732	0.95	0.00282116	0.966	1.17274	0.986	0.576	0.95	0.966	99.19	1.61	2070892	d__Bacteria	p__Actinomycetota	c__Coriobacteriia	o__Coriobacteriales	f__Coriobacteriaceae	g__Collinsella	s__Collinsella sp003479805	no	no	none
ntk_s_trem2	Fecal_Propionate	2145_bin35	0.000882876	0.858	-0.0135857	0.726	-0.0127028	0.768	-0.0695025	0.99	0.858	0.726	0.768	95.42	0.19	2683066	d__Bacteria	p__Bacillota_A	c__Clostridia	o__Lachnospirales	f__Lachnospiraceae	g__Eisenbergiella	s__Eisenbergiella sp900550285	no	no	none
ntk_s_trem2	Fecal_Butyrate	2212_bin43	-0.00371381	0.614	0.0173802	0.532	0.0136664	0.626	-0.271748	0.988	0.614	0.532	0.626	91.95	0.67	1953154	d__Bacteria	p__Bacillota_A	c__Clostridia	o__Oscillospirales	f__Oscillospiraceae	g__CAG-103	s__CAG-103 sp900543625	no	no	none
ntk_s_trem2	Fecal_Propionate	2227_bin25	-0.0109623	0.094	0.0130131	0.622	0.0020508	0.96	-5.34534	0.99	0.188	0.962	0.96	91.57	0.56	1508721	d__Bacteria	p__Bacillota	c__Bacilli	o__RF39	f__UBA660	g__Coprosoma	s__Coprosoma sp900546055	no	no	none
ntk_s_trem2	Fecal_Butyrate	2256_bin37	-0.00234573	0.678	0.0114228	0.708	0.00907704	0.738	-0.258424	0.988	0.864	0.774	0.75	92.63	0.46	5364505	d__Bacteria	p__Bacteroidota	c__Bacteroidia	o__Bacteroidales	f__Bacteroidaceae	g__Bacteroides	s__	yes	no	propionate
ntk_s_trem2	Fecal_Propionate	3330_bin66	0.00211869	0.832	-0.0385345	0.374	-0.0364158	0.394	-0.0581805	0.99	0.842	0.374	0.394	95.01	0.5	4009191	d__Bacteria	p__Bacteroidota	c__Bacteroidia	o__Bacteroidales	f__Bacteroidaceae	g__Paraprevotella	s__Paraprevotella clara	yes	no	propionate
ntk_s_trem2	Fecal_Butyrate	3353_bin24	0.00674415	0.222	-0.00892884	0.594	-0.00218469	0.898	-3.087	0.988	0.256	0.594	0.898	100	0.81	2055247	d__Bacteria	p__Actinomycetota	c__Coriobacteriia	o__Coriobacteriales	f__Coriobacteriaceae	g__Collinsella	s__	no	no	none
ntk_s_trem2	Fecal_Propionate	M0078_bin86	-0.00117581	0.86	0.0351242	0.36	0.0339484	0.382	-0.0346351	0.99	0.86	0.4	0.574	91.73	0.21	3238456	d__Bacteria	p__Bacillota_A	c__Clostridia	o__Lachnospirales	f__Lachnospiraceae	g__Enterocloster	s__Enterocloster excrementigallinarum	no	no	none
ntk_s_trem2	Fecal_Butyrate	M0004_bin9	-0.000517824	0.89	0.00405806	0.694	0.00354024	0.75	-0.146268	0.988	0.89	0.76	0.75	96.56	0.37	2598188	d__Bacteria	p__Bacteroidota	c__Bacteroidia	o__Bacteroidales	f__Bacteroidaceae	g__Alloprevotella	s__Alloprevotella sp900539625	no	no	none
ntk_s_trem2	Fecal_Propionate	2131_bin103	0.00710775	0.292	-0.0117936	0.752	-0.00468585	0.924	-1.51686	0.992	0.584	0.918	0.972	100	1.82	2071882	d__Bacteria	p__Actinomycetota	c__Coriobacteriia	o__Coriobacteriales	f__Eggerthellaceae	g__Ellagibacter	s__Ellagibacter isourolithinifaciens	no	no	none
ntk_s_trem2	Fecal_Butyrate	M0019_bin50	0.00048003	0.94	-0.0137759	0.466	-0.0132959	0.444	-0.0361037	0.988	0.94	0.466	0.444	96.37	0.27	2578812	d__Bacteria	p__Bacillota_A	c__Clostridia	o__Christensenellales	f__CAG-74	g__Ventricola	s__Ventricola sp900542395	no	no	none
ntk_s_trem2	Fecal_Propionate	2149_bin38	0.0127116	0.096	-0.0148033	0.602	-0.00209172	0.94	-6.0771	0.992	0.096	0.704	0.94	97.28	0	2326213	d__Bacteria	p__Bacillota_A	c__Clostridia	o__Oscillospirales	f__Ruminococcaceae	g__Faecalibacterium	s__Faecalibacterium prausnitzii_J	no	yes	butyrate
ntk_s_trem2	Fecal_Butyrate	2131_bin70	-0.0150582	0.076	0.0152452	0.594	0.000187063	0.986	-80.4978	0.99	0.076	0.594	0.986	93.96	2.01	2804524	d__Bacteria	p__Bacillota_A	c__Clostridia	o__Oscillospirales	f__Oscillospiraceae	g__CAG-170	s__CAG-170 sp000432135	no	no	none
ntk_s_trem2	Fecal_Propionate	2191_bin2	-0.000548624	0.88	0.0152729	0.342	0.0147242	0.372	-0.0372599	0.992	0.88	0.342	0.386	92.4	0.39	2313568	d__Bacteria	p__Bacillota_A	c__Clostridia	o__Lachnospirales	f__Lachnospiraceae	g__CAG-317	s__CAG-317 sp000433535	no	no	none
ntk_s_trem2	Fecal_Butyrate	2137_bin4	-0.0184546	0.09	0.0165008	0.612	-0.00195382	0.968	9.44539	0.99	0.09	0.612	0.968	90.06	3.79	2446328	d__Bacteria	p__Bacillota_A	c__Clostridia	o__Oscillospirales	f__Oscillospiraceae	g__CAG-170	s__CAG-170 sp000432135	no	no	none
ntk_s_trem2	Fecal_Propionate	3193_bin110	-0.000752462	0.962	0.0193466	0.542	0.0185942	0.534	-0.0404676	0.992	0.962	0.542	0.534	93.47	0.68	2424041	d__Bacteria	p__Verrucomicrobiota	c__Verrucomicrobiae	o__Opitutales	f__CAG-312	g__Merdousia	s__	yes	no	propionate
ntk_s_trem2	Fecal_Butyrate	3377_bin27	0.013124	0.106	-0.0130609	0.614	6.30751155782155e-05	0.976	208.07	0.99	0.212	0.614	0.976	96.43	0	2136788	d__Bacteria	p__Bacillota_A	c__Clostridia	o__Oscillospirales	f__Ruminococcaceae	g__Faecalibacterium	s__Faecalibacterium longum	no	yes	butyrate
ntk_s_trem2	Fecal_Propionate	3407_bin16	0.00595232	0.178	-0.00632798	0.736	-0.000375659	0.986	-15.845	0.992	0.228	0.964	0.986	99.19	0.81	1975189	d__Bacteria	p__Actinomycetota	c__Coriobacteriia	o__Coriobacteriales	f__Coriobacteriaceae	g__Collinsella	s__Collinsella aerofaciens_F	no	no	none
ntk_s_trem2	Fecal_Butyrate	M0004_bin17	0.00606941	0.642	-0.0233746	0.574	-0.0173052	0.668	-0.350727	0.99	0.642	0.574	0.668	97.88	0	2005977	d__Bacteria	p__Bacillota_C	c__Negativicutes	o__Acidaminococcales	f__Acidaminococcaceae	g__Acidaminococcus	s__Acidaminococcus fermentans	no	no	none
ntk_s_trem2	Fecal_Propionate	H-433_bin105	0.00370385	0.198	-0.00507785	0.668	-0.00137399	0.898	-2.69568	0.992	0.246	0.846	0.898	98.68	0.38	2150896	d__Bacteria	p__Bacteroidota	c__Bacteroidia	o__Bacteroidales	f__Muribaculaceae	g__Paramuribaculum	s__Paramuribaculum sp900546365	yes	no	propionate
ntk_s_trem2	Fecal_Butyrate	M0020_bin132	-0.00485695	0.332	0.00646207	0.746	0.00160512	0.97	-3.0259	0.99	0.332	0.746	0.97	92.7	0	1060539	d__Bacteria	p__Bacillota	c__Bacilli	o__RF39	f__UBA660	g__JAEDMO01	s__JAEDMO01 sp016302935	no	no	none
ntk_s_trem2	Fecal_Propionate	H-513_bin47	0.0072398	0.118	-0.00715868	0.684	8.11182896689792e-05	0.986	89.2499	0.992	0.142	0.974	0.986	96.77	1.61	2135319	d__Bacteria	p__Actinomycetota	c__Coriobacteriia	o__Coriobacteriales	f__Coriobacteriaceae	g__Collinsella	s__Collinsella aerofaciens_M	no	no	none
ntk_s_trem2	Fecal_Butyrate	M0066_bin6	-0.00162593	0.618	0.00413603	0.764	0.0025101	0.856	-0.647757	0.99	0.746	0.764	0.856	97.32	0	1851224	d__Bacteria	p__Bacillota_A	c__Clostridia	o__Oscillospirales	f__Acutalibacteraceae	g__CAG-217	s__CAG-217 sp000436335	no	no	none
ntk_s_trem2	Fecal_Propionate	M2258_bin184	0.000485236	0.976	-0.0363714	0.044	-0.0358862	0.064	-0.0135215	0.992	0.976	0.044	0.128	92.32	0.23	2200667	d__Bacteria	p__Bacillota_A	c__Clostridia	o__Oscillospirales	f__Ruminococcaceae	g__Gemmiger	s__Gemmiger formicilis	no	no	none
ntk_s_trem2	Fecal_Butyrate	3361_bin46	-0.0263593	0.134	0.0287915	0.64	0.00243213	0.946	-10.8379	0.992	0.134	0.64	0.946	93.06	0	2212504	d__Bacteria	p__Bacillota_A	c__Clostridia	o__Oscillospirales	f__Oscillospiraceae	g__Faecousia	s__Faecousia sp000434635	no	no	none
ntk_s_trem2	Fecal_Propionate	2135_bin32	0.00104697	0.82	-0.0250638	0.24	-0.0240168	0.298	-0.043593	0.994	0.82	0.24	0.544	90.93	0	2437692	d__Bacteria	p__Bacillota_A	c__Clostridia	o__Oscillospirales	f__Ruminococcaceae	g__Gemmiger	s__Gemmiger formicilis	no	no	none
ntk_s_trem2	Fecal_Butyrate	H-488_bin85	0.000477938	0.97	-0.0704587	0.04	-0.0699808	0.062	-0.00682956	0.992	0.97	0.07	0.062	97.58	2.02	3210299	d__Bacteria	p__Bacillota_A	c__Clostridia	o__Clostridiales	f__Caloramatoraceae	g__JAEZLD01	s__	no	no	none
ntk_s_trem2	Fecal_Propionate	2239_bin3	0.000555316	0.942	-0.0509692	0.172	-0.0504139	0.176	-0.0110151	0.994	0.942	0.172	0.208	94.52	2.01	2550244	d__Bacteria	p__Bacillota_A	c__Clostridia	o__Oscillospirales	f__Ruminococcaceae	g__Negativibacillus	s__Negativibacillus massiliensis	no	no	none
ntk_s_trem2	Fecal_Butyrate	M0078_bin70	0.0145824	0.104	-0.0141708	0.61	0.000411617	0.988	35.427	0.992	0.208	0.618	0.988	94.54	0	2091315	d__Bacteria	p__Bacillota_A	c__Clostridia	o__Oscillospirales	f__Ruminococcaceae	g__Faecalibacterium	s__Faecalibacterium prausnitzii	no	no	none
ntk_s_trem2	Fecal_Propionate	2245_bin24	-0.00163068	0.386	0.00348452	0.72	0.00185384	0.852	-0.879627	0.994	0.772	0.924	0.912	97.32	0	2473913	d__Bacteria	p__Bacillota_A	c__Clostridia	o__Oscillospirales	f__Ruminococcaceae	g__Ruminococcus_C	s__Ruminococcus_C sp000980705	no	no	none
ntk_s_trem2	Fecal_Butyrate	M2181_bin119	-0.0162967	0.056	0.0164319	0.302	0.000135201	0.948	-120.537	0.992	0.112	0.348	0.948	93.24	1.35	2509811	d__Bacteria	p__Verrucomicrobiota	c__Verrucomicrobiae	o__Opitutales	f__CAG-312	g__Merdousia	s__Merdousia sp900545705	yes	no	propionate
ntk_s_trem2	Fecal_Propionate	2254_bin84	0.00239377	0.78	-0.0499036	0.374	-0.0475099	0.414	-0.0503847	0.994	0.78	0.402	0.596	97.99	0	2400638	d__Bacteria	p__Bacillota_A	c__Clostridia	o__Oscillospirales	f__Acutalibacteraceae	g__UMGS263	s__UMGS263 sp900540535	no	no	none
ntk_s_trem2	Fecal_Butyrate	M2223_bin141	-0.0110308	0.07	0.0120691	0.458	0.00103838	0.99	-10.623	0.992	0.13	0.458	0.99	97.55	0.81	1486471	d__Bacteria	p__Bacillota_A	c__Clostridia	o__Christensenellales	f__CAG-917	g__CAG-349	s__CAG-349 sp001940895	no	no	none
ntk_s_trem2	Fecal_Propionate	22_bin97	-0.00294267	0.654	0.0288215	0.486	0.0258789	0.56	-0.113709	0.994	0.654	0.486	0.608	94.15	2.05	2665786	d__Bacteria	p__Bacillota_A	c__Clostridia	o__Lachnospirales	f__Lachnospiraceae	g__Lachnoclostridium_B	s__Lachnoclostridium_B monacensis	no	no	none
ntk_s_trem2	Fecal_Butyrate	2052_bin21	-0.00256328	0.358	0.00462052	0.676	0.00205723	0.808	-1.24599	0.994	0.382	0.676	0.826	100	0	2772243	d__Bacteria	p__Bacillota	c__Bacilli	o__Erysipelotrichales	f__Erysipelotrichaceae	g__Longicatena	s__Longicatena caecimuris	no	no	none
ntk_s_trem2	Fecal_Propionate	3367_bin37	0.000653327	0.908	-0.022312	0.206	-0.0216587	0.222	-0.0301647	0.994	0.908	0.206	0.34	98.66	0.84	2554534	d__Bacteria	p__Bacillota_A	c__Clostridia	o__Lachnospirales	f__Lachnospiraceae	g__Anaerostipes	s__Anaerostipes hadrus	no	yes	butyrate
ntk_s_trem2	Fecal_Butyrate	103_bin106	-0.00491676	0.788	0.0299965	0.182	0.0250797	0.304	-0.196045	0.996	0.788	0.29	0.304	96.79	0.88	3337762	d__Bacteria	p__Bacteroidota	c__Bacteroidia	o__Bacteroidales	f__Muribaculaceae	g__Duncaniella	s__Duncaniella sp910577345	yes	no	propionate
ntk_s_trem2	Fecal_Propionate	H-419_bin83	0.00284679	0.704	-0.0207611	0.494	-0.0179143	0.57	-0.158911	0.994	0.704	0.494	0.696	92.2	0	1992626	d__Bacteria	p__Bacillota_A	c__Clostridia	o__Oscillospirales	f__Ruminococcaceae	g__Faecalibacterium	s__Faecalibacterium prausnitzii_J	no	yes	butyrate
ntk_s_trem2	Fecal_Butyrate	3304_bin3	-0.00416274	0.434	0.00830387	0.696	0.00414112	0.834	-1.00522	0.996	0.434	0.696	0.834	95.34	1.17	2953972	d__Bacteria	p__Bacillota_A	c__Clostridia	o__Christensenellales	f__CAG-74	g__UBA11524	s__UBA11524 sp000437595	no	no	none
ntk_s_trem2	Fecal_Propionate	M0056_bin127	-0.00272939	0.406	0.00656884	0.714	0.00383945	0.856	-0.710879	0.994	0.406	0.976	0.856	93.35	1.34	2098266	d__Bacteria	p__Bacillota_A	c__Clostridia	o__Oscillospirales	f__Oscillospiraceae	g__CAG-170	s__CAG-170 sp003516765	no	no	none
ntk_s_trem2	Fecal_Butyrate	3304_bin35	-0.00313331	0.51	0.00982291	0.46	0.0066896	0.67	-0.468386	0.996	0.51	0.46	0.67	100	0	3171536	d__Bacteria	p__Bacteroidota	c__Bacteroidia	o__Bacteroidales	f__Rikenellaceae	g__Alistipes	s__Alistipes shahii	yes	no	propionate
ntk_s_trem2	Fecal_Propionate	3353_bin4	-0.0143723	0.064	0.0127224	0.654	-0.00164986	0.988	8.71122	0.996	0.104	0.906	0.988	96.37	1.81	3300114	d__Bacteria	p__Bacillota_A	c__Clostridia	o__Christensenellales	f__CAG-74	g__Faecaligallichristensenella	s__Faecaligallichristensenella faecipullorum	yes	no	propionate
ntk_s_trem2	Fecal_Butyrate	H-433_bin80	0.0154666	0.126	-0.0161382	0.482	-0.000671573	0.942	-23.0304	0.996	0.126	0.482	0.942	99.19	0.81	2057365	d__Bacteria	p__Actinomycetota	c__Coriobacteriia	o__Coriobacteriales	f__Coriobacteriaceae	g__Collinsella	s__	no	no	none
ntk_s_trem2	Fecal_Propionate	H-488_bin94	-0.00116765	0.76	0.0126505	0.466	0.0114829	0.528	-0.101686	0.996	0.76	0.466	0.846	97.06	0	2000291	d__Bacteria	p__Bacteroidota	c__Bacteroidia	o__Flavobacteriales	f__UBA1820	g__Merdimorpha	s__	yes	no	propionate
ntk_s_trem2	Fecal_Butyrate	M0101_bin113	0.000548602	0.892	-0.0209742	0.188	-0.0204256	0.212	-0.0268585	0.996	0.892	0.22	0.212	97.95	0	2470264	d__Bacteria	p__Bacillota_A	c__Clostridia	o__Oscillospirales	f__Ruminococcaceae	g__Ruminococcus_D	s__Ruminococcus_D bicirculans	no	no	none
ntk_s_trem2	Fecal_Propionate	M2148_bin26	0.000220847	0.986	-0.0982096	0.016	-0.0979888	0.022	-0.0022538	0.996	0.986	0.032	0.044	93.77	1.05	3326257	d__Bacteria	p__Bacillota_A	c__Clostridia	o__Lachnospirales	f__Lachnospiraceae	g__Blautia_A	s__Blautia_A faecis	no	no	none
ntk_s_trem2	Fecal_Butyrate	M2246_bin3	0.00224234	0.798	0.0235396	0.73	0.0257819	0.722	0.0869733	0.996	0.798	0.9	0.742	98.2	0	2219210	d__Bacteria	p__Bacillota_C	c__Negativicutes	o__Veillonellales	f__Megasphaeraceae	g__Megasphaera	s__Megasphaera sp002319965	no	no	none
ntk_s_trem2	Fecal_Propionate	104_bin9	-0.0113863	0.098	0.0130968	0.678	0.00171051	0.992	-6.65666	0.998	0.098	0.678	0.992	95.97	0.67	2731459	d__Bacteria	p__Bacillota_A	c__Clostridia	o__Oscillospirales	f__Oscillospiraceae	g__Intestinimonas	s__Intestinimonas butyriciproducens	yes	no	propionate
ntk_s_trem2	Fecal_Butyrate	126_bin9	-0.00547529	0.152	0.00627371	0.7	0.00079842	0.958	-6.85766	0.998	0.304	0.7	0.958	97.32	0	1906841	d__Bacteria	p__Bacillota_A	c__Clostridia	o__Oscillospirales	f__Acutalibacteraceae	g__CAG-217	s__CAG-217 sp000436335	no	no	none
ntk_s_trem2	Fecal_Propionate	3328_bin87	-0.00010045	0.956	-0.0247238	0.252	-0.0248243	0.25	0.00404646	0.998	0.956	0.46	0.266	95.74	1.5	1802595	d__Bacteria	p__Bacillota	c__Bacilli	o__Lactobacillales	f__Streptococcaceae	g__Streptococcus	s__Streptococcus mutans	no	no	none
ntk_s_trem2	Fecal_Butyrate	2004_bin48	-0.000284716	0.95	0.0172881	0.366	0.0170033	0.376	-0.0167447	0.998	0.95	0.448	0.376	93.21	1.25	3072450	d__Bacteria	p__Bacteroidota	c__Bacteroidia	o__Bacteroidales	f__Bacteroidaceae	g__Prevotella	s__Prevotella sp900313215	no	no	none
ntk_s_trem2	Fecal_Propionate	38_bin35	-0.00652708	0.202	0.00852589	0.714	0.0019988	0.892	-3.26549	0.998	0.294	0.986	0.892	90.27	0.67	1753524	d__Bacteria	p__Bacillota_A	c__Clostridia	o__Oscillospirales	f__Oscillospiraceae	g__Vescimonas	s__Vescimonas sp000435555	no	no	none
ntk_s_trem2	Fecal_Butyrate	M0017_bin165	0.00249089	0.756	-0.0191189	0.54	-0.016628	0.586	-0.149801	0.998	0.756	0.54	0.586	95.51	0.89	2551315	d__Bacteria	p__Bacillota_A	c__Clostridia	o__Oscillospirales	f__Ruminococcaceae	g__Faeciplasma	s__Faeciplasma sp900760125	no	no	none
ntk_s_trem2	Fecal_Propionate	H-460_bin86	0.00157674	0.81	0.00914165	0.834	0.0107184	0.808	0.147106	0.998	0.81	0.834	0.808	98.39	0.4	1649306	d__Bacteria	p__Actinomycetota	c__Coriobacteriia	o__Coriobacteriales	f__Coriobacteriaceae	g__Collinsella	s__Collinsella intestinalis	no	no	none
ntk_s_trem2	Fecal_Butyrate	M2217_bin6	0.0275383	0.068	-0.0273809	0.51	0.000157423	0.962	174.932	0.998	0.136	0.51	0.962	93.34	0	2585132	d__Bacteria	p__Bacillota_A	c__Clostridia	o__Lachnospirales	f__Lachnospiraceae	g__Agathobacter	s__Agathobacter sp905209075	no	yes	butyrate
ntk_s_trem2	Fecal_Propionate	H-483_bin63	0.00839845	0.116	-0.00552305	0.79	0.0028754	0.966	2.9208	0.998	0.232	0.95	0.966	99.19	1.61	2070892	d__Bacteria	p__Actinomycetota	c__Coriobacteriia	o__Coriobacteriales	f__Coriobacteriaceae	g__Collinsella	s__Collinsella sp003479805	no	no	none
ntk_s_trem2	Fecal_Butyrate	113_bin39	-0.0600796	0.068	0.0619427	0.478	0.0018631	0.996	-32.2472	1	0.136	0.52	0.996	96.42	1.01	2013867	d__Bacteria	p__Bacillota_A	c__Clostridia	o__Oscillospirales	f__Ruminococcaceae	g__Egerieicola	s__Egerieicola faecale	no	no	none
ntk_s_trem2	Fecal_Propionate	M2223_bin25	-0.0175298	0.08	0.0149004	0.672	-0.00262942	0.982	6.66681	0.998	0.15	0.982	0.982	93.29	0.02	1960506	d__Bacteria	p__Bacillota_A	c__Clostridia	o__Oscillospirales	f__Oscillospiraceae	g__Dysosmobacter	s__Dysosmobacter sp001916835	no	no	none
ntk_s_trem2	Fecal_Butyrate	2189_bin45	0.00398364	0.426	-0.00881692	0.554	-0.00483328	0.766	-0.82421	1	0.426	0.554	0.766	96.77	0.81	2085299	d__Bacteria	p__Actinomycetota	c__Coriobacteriia	o__Coriobacteriales	f__Coriobacteriaceae	g__Collinsella	s__	no	no	none
ntk_s_trem2	Fecal_Propionate	M2243_bin119	-0.0127172	0.054	0.0135854	0.572	0.000868116	0.976	-14.6492	0.998	0.084	0.722	0.976	90.38	1.17	2309634	d__Bacteria	p__Bacillota_A	c__Clostridia	o__Oscillospirales	f__Oscillospiraceae	g__CAG-170	s__CAG-170 sp000432135	no	no	none
ntk_s_trem2	Fecal_Butyrate	2204_bin21	0.00974208	0.212	-0.0124985	0.65	-0.00275643	0.944	-3.53432	1	0.424	0.65	0.944	96.64	0	2043169	d__Bacteria	p__Bacillota_A	c__Clostridia	o__Oscillospirales	f__Ruminococcaceae	g__Ruminococcus	s__Ruminococcus sp002438605	no	no	none
ntk_s_trem2	Fecal_Propionate	3374_bin30	0.0104048	0.206	-0.015677	0.586	-0.00527219	0.854	-1.97352	1	0.412	0.996	0.98	96.23	0.75	2396073	d__Bacteria	p__Bacteroidota	c__Bacteroidia	o__Bacteroidales	f__Muribaculaceae	g__Paramuribaculum	s__Paramuribaculum sp910579185	yes	no	propionate
ntk_s_trem2	Fecal_Butyrate	2236_bin18	0.00120185	0.774	-0.00842569	0.64	-0.00722384	0.718	-0.166372	1	0.774	0.876	0.718	94.46	0	2076986	d__Bacteria	p__Bacillota_C	c__Negativicutes	o__Veillonellales	f__Dialisteraceae	g__Dialister	s__Dialister sp900543165	no	no	none
ntk_gfap	Fecal_Propionate	101_bin55	-0.0148246	0.008	-0.0293813	0.31	-0.0442058	0.128	0.335353	0.136	0.016	0.31	0.138	95.93	0	2141516	d__Bacteria	p__Bacillota_A	c__Clostridia	o__Oscillospirales	f__Acutalibacteraceae	g__CAG-177	s__CAG-177 sp003514385	no	no	none
ntk_gfap	Fecal_Butyrate	101_bin55	-0.0105047	0.118	-0.0331048	0.254	-0.0436094	0.138	0.240881	0.232	0.118	0.31	0.138	95.93	0	2141516	d__Bacteria	p__Bacillota_A	c__Clostridia	o__Oscillospirales	f__Acutalibacteraceae	g__CAG-177	s__CAG-177 sp003514385	no	no	none
ntk_gfap	Fecal_Propionate	101_bin6	0.00710898	0.12	-0.0239759	0.158	-0.0168669	0.34	-0.421476	0.452	0.12	0.158	0.34	97.42	0.81	1984702	d__Bacteria	p__Actinomycetota	c__Coriobacteriia	o__Coriobacteriales	f__Coriobacteriaceae	g__Collinsella	s__	no	no	none
ntk_gfap	Fecal_Butyrate	101_bin6	0.0102648	0.064	-0.0274544	0.102	-0.0171896	0.3	-0.597154	0.344	0.12	0.158	0.34	97.42	0.81	1984702	d__Bacteria	p__Actinomycetota	c__Coriobacteriia	o__Coriobacteriales	f__Coriobacteriaceae	g__Collinsella	s__	no	no	none
ntk_gfap	Fecal_Propionate	102_bin36	0.0141974	0.074	0.00796542	0.752	0.0221629	0.402	0.640596	0.412	0.074	0.796	0.402	97.96	0.17	2279577	d__Bacteria	p__Bacillota_A	c__Clostridia	o__Oscillospirales	f__Ruminococcaceae	g__Faecalibacterium	s__Faecalibacterium prausnitzii_A	no	yes	butyrate
ntk_gfap	Fecal_Butyrate	102_bin36	0.0159467	0.058	0.00528214	0.796	0.0212288	0.384	0.751181	0.394	0.074	0.796	0.402	97.96	0.17	2279577	d__Bacteria	p__Bacillota_A	c__Clostridia	o__Oscillospirales	f__Ruminococcaceae	g__Faecalibacterium	s__Faecalibacterium prausnitzii_A	no	yes	butyrate
ntk_gfap	Fecal_Propionate	102_bin50	0.00261899	0.716	0.00269665	0.898	0.00531564	0.856	0.492694	0.808	0.76	0.898	0.856	97.86	0.05	5375186	d__Bacteria	p__Bacteroidota	c__Bacteroidia	o__Bacteroidales	f__Bacteroidaceae	g__Bacteroides	s__Bacteroides faecis	yes	no	propionate
ntk_gfap	Fecal_Butyrate	102_bin50	-0.00105946	0.76	0.00510383	0.804	0.00404436	0.854	-0.26196	0.938	0.76	0.898	0.856	97.86	0.05	5375186	d__Bacteria	p__Bacteroidota	c__Bacteroidia	o__Bacteroidales	f__Bacteroidaceae	g__Bacteroides	s__Bacteroides faecis	yes	no	propionate
ntk_gfap	Fecal_Propionate	102_bin55	0.00682164	0.224	0.0382882	0.128	0.0451098	0.106	0.151223	0.278	0.224	0.14	0.106	98.07	0	2427076	d__Bacteria	p__Bacillota_A	c__Clostridia	o__Lachnospirales	f__Lachnospiraceae	g__Agathobacter	s__Agathobacter rectalis	no	yes	butyrate
ntk_gfap	Fecal_Butyrate	102_bin55	0.0127406	0.158	0.0394282	0.14	0.0521688	0.056	0.244219	0.206	0.224	0.14	0.106	98.07	0	2427076	d__Bacteria	p__Bacillota_A	c__Clostridia	o__Lachnospirales	f__Lachnospiraceae	g__Agathobacter	s__Agathobacter rectalis	no	yes	butyrate
ntk_gfap	Fecal_Propionate	103_bin106	0.0113559	0.078	0.0176531	0.44	0.029009	0.248	0.391461	0.266	0.156	0.44	0.398	96.79	0.88	3337762	d__Bacteria	p__Bacteroidota	c__Bacteroidia	o__Bacteroidales	f__Muribaculaceae	g__Duncaniella	s__Duncaniella sp910577345	yes	no	propionate
ntk_gfap	Fecal_Butyrate	103_bin106	-0.00430455	0.69	0.0286178	0.306	0.0243133	0.398	-0.177045	0.928	0.69	0.44	0.398	96.79	0.88	3337762	d__Bacteria	p__Bacteroidota	c__Bacteroidia	o__Bacteroidales	f__Muribaculaceae	g__Duncaniella	s__Duncaniella sp910577345	yes	no	propionate
ntk_gfap	Fecal_Propionate	103_bin13	-0.00527023	0.074	-0.00582844	0.608	-0.0110987	0.398	0.474852	0.408	0.148	0.726	0.69	96.5	1.17	2925775	d__Bacteria	p__Bacillota_A	c__Clostridia	o__Christensenellales	f__CAG-74	g__UBA11524	s__UBA11524 sp000437595	no	no	none
ntk_gfap	Fecal_Butyrate	103_bin13	-0.000858218	0.768	-0.00520649	0.726	-0.00606471	0.69	0.14151	0.802	0.768	0.726	0.69	96.5	1.17	2925775	d__Bacteria	p__Bacillota_A	c__Clostridia	o__Christensenellales	f__CAG-74	g__UBA11524	s__UBA11524 sp000437595	no	no	none
ntk_gfap	Fecal_Propionate	103_bin19	0.00025785	0.968	-0.0221399	0.362	-0.021882	0.388	-0.0117837	0.848	0.968	0.362	0.604	93.65	0.06	2332641	d__Bacteria	p__Bacillota_A	c__Clostridia	o__Oscillospirales	f__Ruminococcaceae	g__Gemmiger	s__Gemmiger formicilis	no	no	none
ntk_gfap	Fecal_Butyrate	103_bin19	0.0102412	0.062	-0.024667	0.334	-0.0144258	0.604	-0.709921	0.658	0.124	0.362	0.604	93.65	0.06	2332641	d__Bacteria	p__Bacillota_A	c__Clostridia	o__Oscillospirales	f__Ruminococcaceae	g__Gemmiger	s__Gemmiger formicilis	no	no	none
ntk_gfap	Fecal_Propionate	103_bin23	0.00292197	0.454	0.0285596	0.038	0.0314815	0.032	0.0928153	0.458	0.702	0.06	0.064	91.24	0.11	1994123	d__Bacteria	p__Pseudomonadota	c__Gammaproteobacteria	o__Burkholderiales	f__Burkholderiaceae_A	g__Parasutterella	s__Parasutterella gallistercoris	no	no	none
ntk_gfap	Fecal_Butyrate	103_bin23	-0.000987218	0.702	0.023202	0.06	0.0222148	0.08	-0.0444398	0.73	0.702	0.06	0.08	91.24	0.11	1994123	d__Bacteria	p__Pseudomonadota	c__Gammaproteobacteria	o__Burkholderiales	f__Burkholderiaceae_A	g__Parasutterella	s__Parasutterella gallistercoris	no	no	none
ntk_gfap	Fecal_Propionate	103_bin44	0.00386265	0.648	-0.0118862	0.59	-0.00802353	0.702	-0.481415	0.982	0.788	0.64	0.702	97.5	0.19	4074409	d__Bacteria	p__Bacteroidota	c__Bacteroidia	o__Bacteroidales	f__Tannerellaceae	g__Parabacteroides	s__Parabacteroides johnsonii	yes	no	propionate
ntk_gfap	Fecal_Butyrate	103_bin44	0.00177511	0.788	-0.011846	0.64	-0.0100709	0.694	-0.176262	0.946	0.788	0.64	0.702	97.5	0.19	4074409	d__Bacteria	p__Bacteroidota	c__Bacteroidia	o__Bacteroidales	f__Tannerellaceae	g__Parabacteroides	s__Parabacteroides johnsonii	yes	no	propionate
ntk_gfap	Fecal_Propionate	103_bin46	0.00146859	0.866	-0.000813617	0.984	0.00065497	0.994	2.24222	0.836	0.866	0.984	0.994	93.29	0	1732084	d__Bacteria	p__Bacillota_A	c__Clostridia	o__Oscillospirales	f__Acutalibacteraceae	g__CAG-217	s__CAG-217 sp000436335	no	no	none
ntk_gfap	Fecal_Butyrate	103_bin46	-0.00323872	0.406	0.00489951	0.802	0.00166078	0.94	-1.95012	0.942	0.812	0.984	0.994	93.29	0	1732084	d__Bacteria	p__Bacillota_A	c__Clostridia	o__Oscillospirales	f__Acutalibacteraceae	g__CAG-217	s__CAG-217 sp000436335	no	no	none
ntk_gfap	Fecal_Propionate	104_bin30	-0.0101931	0.45	0.0784877	0.196	0.0682946	0.29	-0.149252	0.648	0.784	0.222	0.29	96.33	2.68	2790418	d__Bacteria	p__Bacillota_A	c__Clostridia	o__Christensenellales	f__CAG-74	g__Ventricola	s__	no	no	none
ntk_gfap	Fecal_Butyrate	104_bin30	-0.00287345	0.784	0.0740758	0.222	0.0712023	0.236	-0.0403561	0.888	0.784	0.222	0.29	96.33	2.68	2790418	d__Bacteria	p__Bacillota_A	c__Clostridia	o__Christensenellales	f__CAG-74	g__Ventricola	s__	no	no	none
ntk_gfap	Fecal_Propionate	104_bin31	-0.00885415	0.056	0.0238798	0.186	0.0150257	0.44	-0.589267	0.48	0.056	0.224	0.604	98.44	0.08	5966314	d__Bacteria	p__Bacteroidota	c__Bacteroidia	o__Bacteroidales	f__Bacteroidaceae	g__Bacteroides	s__Bacteroides thetaiotaomicron	yes	no	propionate
ntk_gfap	Fecal_Butyrate	104_bin31	-0.0149211	0.036	0.0277349	0.224	0.0128138	0.604	-1.16445	0.632	0.056	0.224	0.604	98.44	0.08	5966314	d__Bacteria	p__Bacteroidota	c__Bacteroidia	o__Bacteroidales	f__Bacteroidaceae	g__Bacteroides	s__Bacteroides thetaiotaomicron	yes	no	propionate
ntk_gfap	Fecal_Propionate	104_bin38	-0.00729409	0.056	0.0187487	0.154	0.0114546	0.41	-0.63678	0.462	0.112	0.154	0.41	99.45	0.15	1709870	d__Bacteria	p__Bacillota	c__Bacilli	o__Lactobacillales	f__Streptococcaceae	g__Streptococcus	s__Streptococcus thermophilus	no	no	none
ntk_gfap	Fecal_Butyrate	104_bin38	-0.00081143	0.848	0.0193596	0.152	0.0185482	0.178	-0.0437472	0.934	0.848	0.154	0.356	99.45	0.15	1709870	d__Bacteria	p__Bacillota	c__Bacilli	o__Lactobacillales	f__Streptococcaceae	g__Streptococcus	s__Streptococcus thermophilus	no	no	none
ntk_gfap	Fecal_Propionate	104_bin52	-0.00467619	0.176	-0.00482462	0.77	-0.0095008	0.45	0.492189	0.526	0.352	0.77	0.592	97.95	0	2545177	d__Bacteria	p__Bacillota_A	c__Clostridia	o__Oscillospirales	f__Ruminococcaceae	g__Ruminococcus_D	s__Ruminococcus_D bicirculans	no	no	none
ntk_gfap	Fecal_Butyrate	104_bin52	-0.00126554	0.592	-0.00583085	0.666	-0.00709639	0.592	0.178336	0.84	0.592	0.77	0.592	97.95	0	2545177	d__Bacteria	p__Bacillota_A	c__Clostridia	o__Oscillospirales	f__Ruminococcaceae	g__Ruminococcus_D	s__Ruminococcus_D bicirculans	no	no	none
ntk_gfap	Fecal_Propionate	104_bin78	0.00540719	0.316	0.0675691	0.056	0.0729762	0.038	0.0740952	0.326	0.316	0.06	0.038	98.49	0	2732368	d__Bacteria	p__Bacillota_A	c__Clostridia	o__Lachnospirales	f__Lachnospiraceae	g__Lachnospira	s__Lachnospira eligens_A	no	no	none
ntk_gfap	Fecal_Butyrate	104_bin78	0.00917683	0.158	0.0703972	0.06	0.0795741	0.03	0.115324	0.168	0.316	0.06	0.038	98.49	0	2732368	d__Bacteria	p__Bacillota_A	c__Clostridia	o__Lachnospirales	f__Lachnospiraceae	g__Lachnospira	s__Lachnospira eligens_A	no	no	none
ntk_gfap	Fecal_Propionate	104_bin9	-0.0155367	0.034	0.04132	0.122	0.0257833	0.322	-0.602591	0.348	0.034	0.122	0.38	95.97	0.67	2731459	d__Bacteria	p__Bacillota_A	c__Clostridia	o__Oscillospirales	f__Oscillospiraceae	g__Intestinimonas	s__Intestinimonas butyriciproducens	yes	no	propionate
ntk_gfap	Fecal_Butyrate	104_bin9	-0.0240279	0.01	0.0455618	0.076	0.021534	0.38	-1.11581	0.382	0.02	0.122	0.38	95.97	0.67	2731459	d__Bacteria	p__Bacillota_A	c__Clostridia	o__Oscillospirales	f__Oscillospiraceae	g__Intestinimonas	s__Intestinimonas butyriciproducens	yes	no	propionate
ntk_gfap	Fecal_Propionate	107_bin29	0.00426447	0.356	0.0383767	0.16	0.0426411	0.122	0.100008	0.394	0.356	0.16	0.122	94.5	0.72	2042020	d__Bacteria	p__Bacillota_A	c__Clostridia	o__Lachnospirales	f__Lachnospiraceae	g__Agathobacter	s__Agathobacter rectalis	no	no	none
ntk_gfap	Fecal_Butyrate	107_bin29	0.00825815	0.266	0.0383298	0.13	0.0465879	0.08	0.177259	0.286	0.356	0.16	0.122	94.5	0.72	2042020	d__Bacteria	p__Bacillota_A	c__Clostridia	o__Lachnospirales	f__Lachnospiraceae	g__Agathobacter	s__Agathobacter rectalis	no	no	none
ntk_gfap	Fecal_Propionate	107_bin61	0.0120198	0.074	-0.0261837	0.174	-0.0141639	0.46	-0.848625	0.53	0.146	0.174	0.46	100	1.61	2005818	d__Bacteria	p__Actinomycetota	c__Coriobacteriia	o__Coriobacteriales	f__Coriobacteriaceae	g__Collinsella	s__Collinsella aerofaciens_J	no	no	none
ntk_gfap	Fecal_Butyrate	107_bin61	0.00704596	0.146	-0.0243758	0.16	-0.0173298	0.326	-0.406579	0.432	0.146	0.174	0.46	100	1.61	2005818	d__Bacteria	p__Actinomycetota	c__Coriobacteriia	o__Coriobacteriales	f__Coriobacteriaceae	g__Collinsella	s__Collinsella aerofaciens_J	no	no	none
ntk_gfap	Fecal_Propionate	107_bin83	0.0289721	0.034	0.0993005	0.04	0.128273	0.004	0.225863	0.038	0.068	0.054	0.006	96.92	0	2406800	d__Bacteria	p__Bacillota_A	c__Clostridia	o__Oscillospirales	f__Ruminococcaceae	g__Faecalibacterium	s__Faecalibacterium prausnitzii	no	yes	butyrate
ntk_gfap	Fecal_Butyrate	107_bin83	0.0220059	0.318	0.102578	0.054	0.124584	0.006	0.176635	0.324	0.318	0.054	0.006	96.92	0	2406800	d__Bacteria	p__Bacillota_A	c__Clostridia	o__Oscillospirales	f__Ruminococcaceae	g__Faecalibacterium	s__Faecalibacterium prausnitzii	no	yes	butyrate
ntk_gfap	Fecal_Propionate	109_bin5	0.00374033	0.518	0.017543	0.52	0.0212833	0.434	0.17574	0.612	0.518	0.52	0.434	99.52	0	2393224	d__Bacteria	p__Bacillota_A	c__Clostridia	o__Lachnospirales	f__Lachnospiraceae	g__Agathobacter	s__Agathobacter rectalis	no	yes	butyrate
ntk_gfap	Fecal_Butyrate	109_bin5	0.0155195	0.112	0.0173777	0.506	0.0328972	0.302	0.471756	0.37	0.224	0.52	0.434	99.52	0	2393224	d__Bacteria	p__Bacillota_A	c__Clostridia	o__Lachnospirales	f__Lachnospiraceae	g__Agathobacter	s__Agathobacter rectalis	no	yes	butyrate
ntk_gfap	Fecal_Propionate	109_bin85	-0.00569014	0.122	-0.0127449	0.482	-0.0184351	0.342	0.308659	0.376	0.244	0.482	0.342	97.9	1.17	2767746	d__Bacteria	p__Bacillota_A	c__Clostridia	o__Christensenellales	f__CAG-74	g__UBA11524	s__UBA11524 sp000437595	no	no	none
ntk_gfap	Fecal_Butyrate	109_bin85	-0.00368051	0.352	-0.0159353	0.414	-0.0196158	0.322	0.18763	0.562	0.352	0.482	0.342	97.9	1.17	2767746	d__Bacteria	p__Bacillota_A	c__Clostridia	o__Christensenellales	f__CAG-74	g__UBA11524	s__UBA11524 sp000437595	no	no	none
ntk_gfap	Fecal_Propionate	10_bin29	0.0143293	0.028	0.00795624	0.67	0.0222855	0.18	0.642986	0.196	0.056	0.67	0.302	90.38	0.13	2621956	d__Bacteria	p__Bacteroidota	c__Bacteroidia	o__Bacteroidales	f__Muribaculaceae	g__Sodaliphilus	s__Sodaliphilus sp004557565	yes	no	propionate
ntk_gfap	Fecal_Butyrate	10_bin29	0.00343452	0.508	0.0165562	0.37	0.0199907	0.302	0.171806	0.598	0.508	0.67	0.302	90.38	0.13	2621956	d__Bacteria	p__Bacteroidota	c__Bacteroidia	o__Bacteroidales	f__Muribaculaceae	g__Sodaliphilus	s__Sodaliphilus sp004557565	yes	no	propionate
ntk_gfap	Fecal_Propionate	10_bin5	0.00576252	0.074	0.0256113	0.118	0.0313738	0.046	0.183673	0.112	0.148	0.118	0.092	92.83	0.71	1834468	d__Bacteria	p__Bacillota	c__Bacilli	o__Erysipelotrichales	f__Erysipelotrichaceae	g__Holdemanella	s__Holdemanella biformis	no	no	none
ntk_gfap	Fecal_Butyrate	10_bin5	0.00132893	0.706	0.0268266	0.106	0.0281555	0.108	0.0471997	0.686	0.706	0.118	0.108	92.83	0.71	1834468	d__Bacteria	p__Bacillota	c__Bacilli	o__Erysipelotrichales	f__Erysipelotrichaceae	g__Holdemanella	s__Holdemanella biformis	no	no	none
ntk_gfap	Fecal_Propionate	10_bin93	0.0117611	0.024	0.00370627	0.804	0.0154673	0.174	0.760381	0.198	0.048	0.804	0.336	95.54	0.18	2408844	d__Bacteria	p__Bacteroidota	c__Bacteroidia	o__Bacteroidales	f__Bacteroidaceae	g__Prevotella	s__Prevotella sp003447235	no	no	none
ntk_gfap	Fecal_Butyrate	10_bin93	0.00251613	0.28	0.00897431	0.466	0.0114904	0.336	0.218976	0.504	0.28	0.804	0.336	95.54	0.18	2408844	d__Bacteria	p__Bacteroidota	c__Bacteroidia	o__Bacteroidales	f__Bacteroidaceae	g__Prevotella	s__Prevotella sp003447235	no	no	none
ntk_gfap	Fecal_Propionate	110_bin100	0.00146011	0.802	0.0281765	0.346	0.0296366	0.324	0.049267	0.726	0.802	0.374	0.324	100	0	2388200	d__Bacteria	p__Bacillota_A	c__Clostridia	o__Lachnospirales	f__Lachnospiraceae	g__Butyrivibrio_A	s__Butyrivibrio_A sp000431815	no	no	none
ntk_gfap	Fecal_Butyrate	110_bin100	0.00792892	0.252	0.0265678	0.374	0.0344968	0.242	0.229845	0.398	0.504	0.374	0.324	100	0	2388200	d__Bacteria	p__Bacillota_A	c__Clostridia	o__Lachnospirales	f__Lachnospiraceae	g__Butyrivibrio_A	s__Butyrivibrio_A sp000431815	no	no	none
ntk_gfap	Fecal_Propionate	110_bin17	-0.00473377	0.772	0.0114988	0.66	0.00676508	0.808	-0.699737	0.76	0.772	0.66	0.868	97.22	0.89	1809734	d__Bacteria	p__Bacillota	c__Bacilli	o__Acholeplasmatales	f__Anaeroplasmataceae	g__Anaeroplasma	s__	no	no	none
ntk_gfap	Fecal_Butyrate	110_bin17	-0.00968019	0.302	0.0127337	0.616	0.00305355	0.868	-3.17014	0.958	0.604	0.66	0.868	97.22	0.89	1809734	d__Bacteria	p__Bacillota	c__Bacilli	o__Acholeplasmatales	f__Anaeroplasmataceae	g__Anaeroplasma	s__	no	no	none
ntk_gfap	Fecal_Propionate	110_bin30	-0.0201164	0.03	0.0619427	0.08	0.0418263	0.25	-0.48095	0.268	0.03	0.08	0.25	92.04	0	2966976	d__Bacteria	p__Bacillota_A	c__Clostridia	o__Lachnospirales	f__Lachnospiraceae	g__Hominisplanchenecus	s__	no	no	none
ntk_gfap	Fecal_Butyrate	110_bin30	-0.028192	0.008	0.0721615	0.05	0.0439694	0.224	-0.641173	0.228	0.016	0.08	0.25	92.04	0	2966976	d__Bacteria	p__Bacillota_A	c__Clostridia	o__Lachnospirales	f__Lachnospiraceae	g__Hominisplanchenecus	s__	no	no	none
ntk_gfap	Fecal_Propionate	110_bin38	-0.0123165	0.06	0.004801	0.866	-0.00751554	0.792	1.63881	0.8	0.06	0.94	0.8	96.13	0	3236837	d__Bacteria	p__Bacteroidota	c__Bacteroidia	o__Bacteroidales	f__Rikenellaceae	g__Alistipes	s__Alistipes sp900541585	yes	no	propionate
ntk_gfap	Fecal_Butyrate	110_bin38	-0.00991193	0.05	0.00113248	0.94	-0.00877945	0.8	1.12899	0.81	0.06	0.94	0.8	96.13	0	3236837	d__Bacteria	p__Bacteroidota	c__Bacteroidia	o__Bacteroidales	f__Rikenellaceae	g__Alistipes	s__Alistipes sp900541585	yes	no	propionate
ntk_gfap	Fecal_Propionate	110_bin60	-0.00647931	0.056	-0.00618671	0.7	-0.012666	0.398	0.511551	0.394	0.112	0.7	0.448	97.33	0.11	1623094	d__Bacteria	p__Bacillota	c__Bacilli	o__ML615J-28	f__CAG-313	g__CAG-313	s__CAG-313 sp003539625	no	no	none
ntk_gfap	Fecal_Butyrate	110_bin60	-0.0032683	0.224	-0.00651928	0.592	-0.00978759	0.448	0.333923	0.488	0.224	0.7	0.448	97.33	0.11	1623094	d__Bacteria	p__Bacillota	c__Bacilli	o__ML615J-28	f__CAG-313	g__CAG-313	s__CAG-313 sp003539625	no	no	none
ntk_gfap	Fecal_Propionate	110_bin64	-0.0181337	0.008	0.029996	0.15	0.0118623	0.554	-1.52868	0.558	0.016	0.254	0.668	97.09	0.67	2666580	d__Bacteria	p__Bacillota_A	c__Clostridia	o__Oscillospirales	f__Oscillospiraceae	g__Faecousia	s__Faecousia sp000435995	no	no	none
ntk_gfap	Fecal_Butyrate	110_bin64	-0.0161014	0.036	0.025149	0.254	0.00904761	0.668	-1.77963	0.68	0.036	0.254	0.668	97.09	0.67	2666580	d__Bacteria	p__Bacillota_A	c__Clostridia	o__Oscillospirales	f__Oscillospiraceae	g__Faecousia	s__Faecousia sp000435995	no	no	none
ntk_gfap	Fecal_Propionate	110_bin73	-0.0247192	0.062	-0.0409319	0.254	-0.0656511	0.024	0.376524	0.082	0.124	0.254	0.028	96.15	0.7	3064035	d__Bacteria	p__Bacillota_A	c__Clostridia	o__Christensenellales	f__CAG-74	g__	s__	no	no	none
ntk_gfap	Fecal_Butyrate	110_bin73	-0.0169676	0.322	-0.0506859	0.178	-0.0676536	0.028	0.250801	0.342	0.322	0.254	0.028	96.15	0.7	3064035	d__Bacteria	p__Bacillota_A	c__Clostridia	o__Christensenellales	f__CAG-74	g__	s__	no	no	none
ntk_gfap	Fecal_Propionate	111_bin26	0.0082321	0.516	-0.0129583	0.642	-0.00472623	0.836	-1.74179	0.936	0.814	0.818	0.836	91.29	1.12	1074202	d__Bacteria	p__Bacillota	c__Bacilli	o__RF39	f__UBA660	g__Aphodocola	s__Aphodocola sp000434835	no	no	none
ntk_gfap	Fecal_Butyrate	111_bin26	-0.00141088	0.814	-0.00435992	0.818	-0.0057708	0.768	0.244486	0.77	0.814	0.818	0.836	91.29	1.12	1074202	d__Bacteria	p__Bacillota	c__Bacilli	o__RF39	f__UBA660	g__Aphodocola	s__Aphodocola sp000434835	no	no	none
ntk_gfap	Fecal_Propionate	111_bin86	-0.00154458	0.81	0.00353847	0.924	0.00199389	0.962	-0.774653	0.908	0.81	0.924	0.962	98.1	1.01	3372550	d__Bacteria	p__Bacillota_A	c__Clostridia	o__Lachnospirales	f__Lachnospiraceae	g__KLE1615	s__KLE1615 sp900066985	no	no	none
ntk_gfap	Fecal_Butyrate	111_bin86	0.0132447	0.106	-0.00459657	0.894	0.00864812	0.764	1.53151	0.774	0.212	0.924	0.962	98.1	1.01	3372550	d__Bacteria	p__Bacillota_A	c__Clostridia	o__Lachnospirales	f__Lachnospiraceae	g__KLE1615	s__KLE1615 sp900066985	no	no	none
ntk_gfap	Fecal_Propionate	113_bin25	0.00150356	0.76	-0.0505645	0.018	-0.0490609	0.03	-0.0306467	0.77	0.76	0.024	0.034	98.39	0.81	2106223	d__Bacteria	p__Actinomycetota	c__Coriobacteriia	o__Coriobacteriales	f__Coriobacteriaceae	g__Collinsella	s__	no	no	none
ntk_gfap	Fecal_Butyrate	113_bin25	0.00452959	0.376	-0.0520527	0.024	-0.0475231	0.034	-0.0953134	0.398	0.752	0.024	0.034	98.39	0.81	2106223	d__Bacteria	p__Actinomycetota	c__Coriobacteriia	o__Coriobacteriales	f__Coriobacteriaceae	g__Collinsella	s__	no	no	none
ntk_gfap	Fecal_Propionate	113_bin39	-0.0261818	0.24	0.056975	0.388	0.0307932	0.594	-0.850249	0.75	0.24	0.388	0.826	96.42	1.01	2013867	d__Bacteria	p__Bacillota_A	c__Clostridia	o__Oscillospirales	f__Ruminococcaceae	g__Egerieicola	s__Egerieicola faecale	no	no	none
ntk_gfap	Fecal_Butyrate	113_bin39	-0.0540349	0.022	0.0663269	0.334	0.012292	0.826	-4.39593	0.836	0.044	0.388	0.826	96.42	1.01	2013867	d__Bacteria	p__Bacillota_A	c__Clostridia	o__Oscillospirales	f__Ruminococcaceae	g__Egerieicola	s__Egerieicola faecale	no	no	none
ntk_gfap	Fecal_Propionate	113_bin65	-0.00458712	0.17	-0.0168101	0.194	-0.0213972	0.106	0.21438	0.236	0.34	0.194	0.116	100	1.01	2826452	d__Bacteria	p__Bacillota_A	c__Clostridia	o__Christensenellales	f__CAG-74	g__UBA11524	s__UBA11524 sp000437595	no	no	none
ntk_gfap	Fecal_Butyrate	113_bin65	-0.00277195	0.358	-0.0178914	0.158	-0.0206633	0.116	0.134148	0.398	0.358	0.194	0.116	100	1.01	2826452	d__Bacteria	p__Bacillota_A	c__Clostridia	o__Christensenellales	f__CAG-74	g__UBA11524	s__UBA11524 sp000437595	no	no	none
ntk_gfap	Fecal_Propionate	113_bin80	0.00411662	0.328	-0.00914385	0.466	-0.00502723	0.698	-0.818864	0.89	0.656	0.496	0.698	98.66	0	1914672	d__Bacteria	p__Bacillota_A	c__Clostridia	o__Oscillospirales	f__Acutalibacteraceae	g__Eubacterium_R	s__Eubacterium_R sp000436835	no	no	none
ntk_gfap	Fecal_Butyrate	113_bin80	0.00081364	0.74	-0.00887118	0.496	-0.00805754	0.54	-0.100979	0.872	0.74	0.496	0.698	98.66	0	1914672	d__Bacteria	p__Bacillota_A	c__Clostridia	o__Oscillospirales	f__Acutalibacteraceae	g__Eubacterium_R	s__Eubacterium_R sp000436835	no	no	none
ntk_gfap	Fecal_Propionate	115_bin10	-0.000725321	0.87	-0.0255623	0.04	-0.0262876	0.044	0.0275917	0.846	0.87	0.04	0.058	99.54	0	2160890	d__Bacteria	p__Actinomycetota	c__Actinomycetia	o__Actinomycetales	f__Bifidobacteriaceae	g__Bifidobacterium	s__Bifidobacterium bifidum	no	no	none
ntk_gfap	Fecal_Butyrate	115_bin10	0.00252449	0.39	-0.0254243	0.034	-0.0228998	0.058	-0.110241	0.432	0.78	0.04	0.058	99.54	0	2160890	d__Bacteria	p__Actinomycetota	c__Actinomycetia	o__Actinomycetales	f__Bifidobacteriaceae	g__Bifidobacterium	s__Bifidobacterium bifidum	no	no	none
ntk_gfap	Fecal_Propionate	115_bin22	0.0100577	0.364	0.0490522	0.274	0.0591099	0.202	0.170152	0.422	0.506	0.288	0.252	100	2.03	3714323	d__Bacteria	p__Bacillota_A	c__Clostridia	o__Lachnospirales	f__Lachnospiraceae	g__Anaerobutyricum	s__Anaerobutyricum soehngenii	no	yes	butyrate
ntk_gfap	Fecal_Butyrate	115_bin22	0.00513457	0.506	0.0471954	0.288	0.05233	0.252	0.0981192	0.606	0.506	0.288	0.252	100	2.03	3714323	d__Bacteria	p__Bacillota_A	c__Clostridia	o__Lachnospirales	f__Lachnospiraceae	g__Anaerobutyricum	s__Anaerobutyricum soehngenii	no	yes	butyrate
ntk_gfap	Fecal_Propionate	115_bin3	0.00229243	0.652	-0.0131034	0.45	-0.0108109	0.554	-0.212048	0.982	0.652	0.45	0.742	99.15	2.38	2108640	d__Bacteria	p__Bacillota_A	c__Clostridia	o__Oscillospirales	f__Ruminococcaceae	g__Faecalibacterium	s__Faecalibacterium duncaniae	no	yes	butyrate
ntk_gfap	Fecal_Butyrate	115_bin3	0.0115737	0.058	-0.0178393	0.308	-0.00626565	0.742	-1.84716	0.788	0.116	0.45	0.742	99.15	2.38	2108640	d__Bacteria	p__Bacillota_A	c__Clostridia	o__Oscillospirales	f__Ruminococcaceae	g__Faecalibacterium	s__Faecalibacterium duncaniae	no	yes	butyrate
ntk_gfap	Fecal_Propionate	115_bin48	-0.00339714	0.564	-0.0371469	0.166	-0.0405441	0.162	0.0837888	0.554	0.564	0.176	0.162	98.08	1.57	2614982	d__Bacteria	p__Bacteroidota	c__Bacteroidia	o__Bacteroidales	f__Rikenellaceae	g__Alistipes	s__Alistipes avistercoris	yes	no	propionate
ntk_gfap	Fecal_Butyrate	115_bin48	-0.00614657	0.482	-0.0416306	0.176	-0.0477772	0.12	0.128651	0.506	0.564	0.176	0.162	98.08	1.57	2614982	d__Bacteria	p__Bacteroidota	c__Bacteroidia	o__Bacteroidales	f__Rikenellaceae	g__Alistipes	s__Alistipes avistercoris	yes	no	propionate
ntk_gfap	Fecal_Propionate	116_bin20	-0.00191688	0.698	-0.00212139	0.984	-0.00403827	0.896	0.474678	0.826	0.944	0.984	0.896	97.18	0.67	2282551	d__Bacteria	p__Bacillota_A	c__Clostridia	o__Oscillospirales	f__Oscillospiraceae	g__Evtepia	s__Evtepia excrementipullorum	no	no	none
ntk_gfap	Fecal_Butyrate	116_bin20	-0.000480415	0.944	-0.00571839	0.74	-0.0061988	0.722	0.0775012	0.846	0.944	0.984	0.896	97.18	0.67	2282551	d__Bacteria	p__Bacillota_A	c__Clostridia	o__Oscillospirales	f__Oscillospiraceae	g__Evtepia	s__Evtepia excrementipullorum	no	no	none
ntk_gfap	Fecal_Propionate	116_bin44	-0.0237402	0.012	-0.0209659	0.556	-0.0447061	0.11	0.531028	0.122	0.024	0.556	0.116	94.76	1.4	2798224	d__Bacteria	p__Bacillota_A	c__Clostridia	o__UBA1212	f__UBA1255	g__Egerieisoma	s__Egerieisoma faecipullorum	no	no	none
ntk_gfap	Fecal_Butyrate	116_bin44	-0.0190168	0.156	-0.0263349	0.432	-0.0453516	0.116	0.419318	0.248	0.156	0.556	0.116	94.76	1.4	2798224	d__Bacteria	p__Bacillota_A	c__Clostridia	o__UBA1212	f__UBA1255	g__Egerieisoma	s__Egerieisoma faecipullorum	no	no	none
ntk_gfap	Fecal_Propionate	116_bin5	-0.0168357	0.006	0.0096803	0.688	-0.00715537	0.806	2.35287	0.808	0.012	0.818	0.806	97.16	0.71	2013157	d__Bacteria	p__Bacillota_A	c__Clostridia	o__Peptostreptococcales	f__Anaerovoracaceae	g__Fimisoma	s__Fimisoma sp000435715	no	no	none
ntk_gfap	Fecal_Butyrate	116_bin5	-0.0174135	0.066	0.00479756	0.818	-0.0126159	0.634	1.38028	0.68	0.066	0.818	0.806	97.16	0.71	2013157	d__Bacteria	p__Bacillota_A	c__Clostridia	o__Peptostreptococcales	f__Anaerovoracaceae	g__Fimisoma	s__Fimisoma sp000435715	no	no	none
ntk_gfap	Fecal_Propionate	116_bin67	-0.00129384	0.846	0.0318479	0.158	0.0305541	0.172	-0.042346	0.93	0.846	0.188	0.316	98.88	0	5456036	d__Bacteria	p__Bacteroidota	c__Bacteroidia	o__Bacteroidales	f__Bacteroidaceae	g__Bacteroides	s__Bacteroides intestinalis	yes	no	propionate
ntk_gfap	Fecal_Butyrate	116_bin67	-0.00773373	0.218	0.0355401	0.188	0.0278064	0.316	-0.278128	0.502	0.436	0.188	0.316	98.88	0	5456036	d__Bacteria	p__Bacteroidota	c__Bacteroidia	o__Bacteroidales	f__Bacteroidaceae	g__Bacteroides	s__Bacteroides intestinalis	yes	no	propionate
ntk_gfap	Fecal_Propionate	11_bin40	0.00229365	0.396	0.00205081	0.878	0.00434446	0.724	0.527949	0.7	0.396	0.88	0.724	98.75	0.62	2214576	d__Bacteria	p__Pseudomonadota	c__Gammaproteobacteria	o__Burkholderiales	f__Burkholderiaceae_A	g__Duodenibacillus	s__Duodenibacillus intestinavium	no	no	none
ntk_gfap	Fecal_Butyrate	11_bin40	0.00251593	0.302	0.00146559	0.88	0.00398152	0.702	0.631901	0.688	0.396	0.88	0.724	98.75	0.62	2214576	d__Bacteria	p__Pseudomonadota	c__Gammaproteobacteria	o__Burkholderiales	f__Burkholderiaceae_A	g__Duodenibacillus	s__Duodenibacillus intestinavium	no	no	none
ntk_gfap	Fecal_Propionate	11_bin59	-0.00115489	0.89	-0.0188326	0.444	-0.0199874	0.414	0.0577808	0.892	0.89	0.444	0.414	98.2	0.6	1766310	d__Bacteria	p__Bacillota_C	c__Negativicutes	o__Acidaminococcales	f__Acidaminococcaceae	g__CAG-266	s__CAG-266 sp000436095	yes	no	propionate
ntk_gfap	Fecal_Butyrate	11_bin59	-0.00284066	0.694	-0.0185492	0.412	-0.0213899	0.34	0.132804	0.742	0.89	0.444	0.414	98.2	0.6	1766310	d__Bacteria	p__Bacillota_C	c__Negativicutes	o__Acidaminococcales	f__Acidaminococcaceae	g__CAG-266	s__CAG-266 sp000436095	yes	no	propionate
ntk_gfap	Fecal_Propionate	11_bin68	0.0112914	0.318	-0.0408889	0.48	-0.0295975	0.63	-0.381497	0.832	0.636	0.652	0.72	93.23	1.72	2297107	d__Bacteria	p__Bacillota_A	c__Clostridia	o__Oscillospirales	f__Ruminococcaceae	g__Gemmiger	s__Gemmiger sp900540595	no	no	none
ntk_gfap	Fecal_Butyrate	11_bin68	0.00538474	0.64	-0.0273559	0.652	-0.0219712	0.72	-0.245082	0.92	0.64	0.652	0.72	93.23	1.72	2297107	d__Bacteria	p__Bacillota_A	c__Clostridia	o__Oscillospirales	f__Ruminococcaceae	g__Gemmiger	s__Gemmiger sp900540595	no	no	none
ntk_gfap	Fecal_Propionate	123_bin18	-0.00109673	0.754	0.00207269	0.876	0.000975964	0.914	-1.12374	0.812	0.754	0.876	0.968	90.16	1.57	1974516	d__Bacteria	p__Bacillota_A	c__Clostridia	o__Oscillospirales	f__Acutalibacteraceae	g__UBA1417	s__UBA1417 sp003531055	no	no	none
ntk_gfap	Fecal_Butyrate	123_bin18	-0.00584528	0.196	0.0038274	0.79	-0.00201788	0.968	2.89675	0.924	0.392	0.876	0.968	90.16	1.57	1974516	d__Bacteria	p__Bacillota_A	c__Clostridia	o__Oscillospirales	f__Acutalibacteraceae	g__UBA1417	s__UBA1417 sp003531055	no	no	none
ntk_gfap	Fecal_Propionate	123_bin2	-0.00389124	0.688	-0.0191327	0.762	-0.023024	0.704	0.169008	0.784	0.688	0.824	0.704	95.97	0.34	2287346	d__Bacteria	p__Bacillota_A	c__Clostridia	o__Oscillospirales	f__Acutalibacteraceae	g__Eubacterium_R	s__Eubacterium_R sp014465955	no	no	none
ntk_gfap	Fecal_Butyrate	123_bin2	-0.0170943	0.09	-0.014218	0.824	-0.0313124	0.52	0.545929	0.554	0.18	0.824	0.704	95.97	0.34	2287346	d__Bacteria	p__Bacillota_A	c__Clostridia	o__Oscillospirales	f__Acutalibacteraceae	g__Eubacterium_R	s__Eubacterium_R sp014465955	no	no	none
ntk_gfap	Fecal_Propionate	123_bin26	0.0056616	0.232	0.001698	0.942	0.0073596	0.744	0.769281	0.7	0.296	0.942	0.744	96.88	1.88	2091135	d__Bacteria	p__Pseudomonadota	c__Gammaproteobacteria	o__Burkholderiales	f__Burkholderiaceae_A	g__Duodenibacillus	s__Duodenibacillus intestinavium	no	no	none
ntk_gfap	Fecal_Butyrate	123_bin26	0.00491481	0.296	0.000754329	0.896	0.00566914	0.692	0.866941	0.732	0.296	0.942	0.744	96.88	1.88	2091135	d__Bacteria	p__Pseudomonadota	c__Gammaproteobacteria	o__Burkholderiales	f__Burkholderiaceae_A	g__Duodenibacillus	s__Duodenibacillus intestinavium	no	no	none
ntk_gfap	Fecal_Propionate	123_bin82	-0.0459597	0.008	0.104685	0.108	0.0587256	0.406	-0.782617	0.414	0.016	0.11	0.406	98.43	0	2787854	d__Bacteria	p__Bacillota_A	c__Clostridia	o__Oscillospirales	f__Oscillospiraceae	g__Faecousia	s__Faecousia sp000434635	no	no	none
ntk_gfap	Fecal_Butyrate	123_bin82	-0.016359	0.402	0.106896	0.11	0.0905365	0.198	-0.18069	0.572	0.402	0.11	0.396	98.43	0	2787854	d__Bacteria	p__Bacillota_A	c__Clostridia	o__Oscillospirales	f__Oscillospiraceae	g__Faecousia	s__Faecousia sp000434635	no	no	none
ntk_gfap	Fecal_Propionate	123_bin83	-0.0124728	0.032	-0.0356889	0.032	-0.0481617	0.002	0.258977	0.034	0.064	0.032	0.004	90.94	0.67	2079787	d__Bacteria	p__Bacillota_A	c__Clostridia	o__Oscillospirales	f__Oscillospiraceae	g__F23-B02	s__F23-B02 sp001916715	no	no	none
ntk_gfap	Fecal_Butyrate	123_bin83	-0.00714132	0.18	-0.0392358	0.016	-0.0463771	0.006	0.153984	0.182	0.18	0.032	0.006	90.94	0.67	2079787	d__Bacteria	p__Bacillota_A	c__Clostridia	o__Oscillospirales	f__Oscillospiraceae	g__F23-B02	s__F23-B02 sp001916715	no	no	none
ntk_gfap	Fecal_Propionate	126_bin26	0.00201168	0.676	-0.00940621	0.502	-0.00739453	0.62	-0.27205	0.924	0.676	0.502	0.742	96.92	0.68	2188754	d__Bacteria	p__Bacillota_A	c__Clostridia	o__Oscillospirales	f__Ruminococcaceae	g__Faecalibacterium	s__Faecalibacterium duncaniae	no	yes	butyrate
ntk_gfap	Fecal_Butyrate	126_bin26	0.00942485	0.04	-0.015039	0.368	-0.00561419	0.742	-1.67876	0.762	0.08	0.502	0.742	96.92	0.68	2188754	d__Bacteria	p__Bacillota_A	c__Clostridia	o__Oscillospirales	f__Ruminococcaceae	g__Faecalibacterium	s__Faecalibacterium duncaniae	no	yes	butyrate
ntk_gfap	Fecal_Propionate	126_bin38	0.00134485	0.79	0.00474154	0.872	0.00608639	0.796	0.22096	0.714	0.79	0.98	0.796	99.33	0.67	2826615	d__Bacteria	p__Bacillota_A	c__Clostridia	o__Lachnospirales	f__Lachnospiraceae	g__Lachnospira	s__Lachnospira sp000436475	no	no	none
ntk_gfap	Fecal_Butyrate	126_bin38	0.0106281	0.06	-9.37249e-05	0.98	0.0105343	0.59	1.0089	0.586	0.12	0.98	0.796	99.33	0.67	2826615	d__Bacteria	p__Bacillota_A	c__Clostridia	o__Lachnospirales	f__Lachnospiraceae	g__Lachnospira	s__Lachnospira sp000436475	no	no	none
ntk_gfap	Fecal_Propionate	126_bin9	-0.00249681	0.524	0.00702105	0.626	0.00452424	0.798	-0.551874	0.946	0.524	0.626	0.798	97.32	0	1906841	d__Bacteria	p__Bacillota_A	c__Clostridia	o__Oscillospirales	f__Acutalibacteraceae	g__CAG-217	s__CAG-217 sp000436335	no	no	none
ntk_gfap	Fecal_Butyrate	126_bin9	-0.00486365	0.114	0.0103516	0.538	0.00548797	0.732	-0.886238	0.802	0.228	0.626	0.798	97.32	0	1906841	d__Bacteria	p__Bacillota_A	c__Clostridia	o__Oscillospirales	f__Acutalibacteraceae	g__CAG-217	s__CAG-217 sp000436335	no	no	none
ntk_gfap	Fecal_Propionate	128_bin32	-0.0045721	0.454	0.00753134	0.772	0.00295924	0.9	-1.54503	0.97	0.454	0.772	0.9	99.02	0.31	5357380	d__Bacteria	p__Bacteroidota	c__Bacteroidia	o__Bacteroidales	f__Bacteroidaceae	g__Bacteroides	s__Bacteroides sp900557355	yes	no	propionate
ntk_gfap	Fecal_Butyrate	128_bin32	-0.00376025	0.234	0.00711089	0.752	0.00335064	0.9	-1.12225	0.866	0.454	0.772	0.9	99.02	0.31	5357380	d__Bacteria	p__Bacteroidota	c__Bacteroidia	o__Bacteroidales	f__Bacteroidaceae	g__Bacteroides	s__Bacteroides sp900557355	yes	no	propionate
ntk_gfap	Fecal_Propionate	128_bin38	0.0114338	0.01	0.0125819	0.606	0.0240156	0.302	0.476097	0.308	0.02	0.606	0.302	94.48	0	1888683	d__Bacteria	p__Bacillota_C	c__Negativicutes	o__Veillonellales	f__Veillonellaceae	g__Veillonella	s__Veillonella atypica	yes	no	propionate
ntk_gfap	Fecal_Butyrate	128_bin38	0.0121161	0.08	0.0130074	0.538	0.0251235	0.286	0.482262	0.314	0.08	0.606	0.302	94.48	0	1888683	d__Bacteria	p__Bacillota_C	c__Negativicutes	o__Veillonellales	f__Veillonellaceae	g__Veillonella	s__Veillonella atypica	yes	no	propionate
ntk_gfap	Fecal_Propionate	128_bin39	-0.00403102	0.086	-0.017918	0.182	-0.021949	0.11	0.183654	0.172	0.1	0.192	0.11	96.6	0	2156325	d__Bacteria	p__Bacillota_A	c__Clostridia	o__Oscillospirales	f__Acutalibacteraceae	g__CAG-177	s__CAG-177 sp003514385	no	no	none
ntk_gfap	Fecal_Butyrate	128_bin39	-0.00545098	0.1	-0.0177455	0.192	-0.0231964	0.088	0.234992	0.172	0.1	0.192	0.11	96.6	0	2156325	d__Bacteria	p__Bacillota_A	c__Clostridia	o__Oscillospirales	f__Acutalibacteraceae	g__CAG-177	s__CAG-177 sp003514385	no	no	none
ntk_gfap	Fecal_Propionate	128_bin48	0.040575	0.022	0.0922332	0.144	0.132808	0.04	0.305516	0.062	0.044	0.144	0.042	91.53	1.13	2479592	d__Bacteria	p__Bacteroidota	c__Bacteroidia	o__Bacteroidales	f__Muribaculaceae	g__CAG-873	s__	yes	no	propionate
ntk_gfap	Fecal_Butyrate	128_bin48	0.00860409	0.554	0.102248	0.062	0.110852	0.042	0.0776176	0.572	0.554	0.124	0.042	91.53	1.13	2479592	d__Bacteria	p__Bacteroidota	c__Bacteroidia	o__Bacteroidales	f__Muribaculaceae	g__CAG-873	s__	yes	no	propionate
ntk_gfap	Fecal_Propionate	128_bin58	-0.00150489	0.862	0.0546962	0.102	0.0531913	0.138	-0.028292	0.96	0.862	0.204	0.138	92.09	2.04	2110273	d__Bacteria	p__Bacillota_A	c__Clostridia	o__Oscillospirales	f__Ruminococcaceae	g__Faecalibacterium	s__Faecalibacterium prausnitzii_F	no	no	none
ntk_gfap	Fecal_Butyrate	128_bin58	0.0111582	0.108	0.0458263	0.228	0.0569845	0.13	0.195811	0.214	0.216	0.228	0.138	92.09	2.04	2110273	d__Bacteria	p__Bacillota_A	c__Clostridia	o__Oscillospirales	f__Ruminococcaceae	g__Faecalibacterium	s__Faecalibacterium prausnitzii_F	no	no	none
ntk_gfap	Fecal_Propionate	129_bin10	0.00565841	0.36	0.0320168	0.124	0.0376753	0.078	0.150189	0.33	0.416	0.124	0.088	98.66	0	2163972	d__Bacteria	p__Bacillota_A	c__Clostridia	o__Oscillospirales	f__Acutalibacteraceae	g__Ruminococcus_E	s__Ruminococcus_E sp934476515	no	no	none
ntk_gfap	Fecal_Butyrate	129_bin10	0.00348901	0.416	0.0340565	0.122	0.0375455	0.088	0.0929274	0.404	0.416	0.124	0.088	98.66	0	2163972	d__Bacteria	p__Bacillota_A	c__Clostridia	o__Oscillospirales	f__Acutalibacteraceae	g__Ruminococcus_E	s__Ruminococcus_E sp934476515	no	no	none
ntk_gfap	Fecal_Propionate	129_bin47	-0.00324706	0.716	0.0152374	0.622	0.0119903	0.694	-0.270807	0.834	0.716	0.832	0.694	94.07	0	2142462	d__Bacteria	p__Bacillota_A	c__Clostridia	o__Oscillospirales	f__Ruminococcaceae	g__Faecalibacterium	s__Faecalibacterium duncaniae	no	yes	butyrate
ntk_gfap	Fecal_Butyrate	129_bin47	0.0160952	0.048	0.00637167	0.832	0.0224669	0.432	0.716397	0.448	0.096	0.832	0.694	94.07	0	2142462	d__Bacteria	p__Bacillota_A	c__Clostridia	o__Oscillospirales	f__Ruminococcaceae	g__Faecalibacterium	s__Faecalibacterium duncaniae	no	yes	butyrate
ntk_gfap	Fecal_Propionate	134_bin1	0.0144193	0.028	-0.0321971	0.07	-0.0177778	0.29	-0.811081	0.314	0.056	0.102	0.29	98.39	0.81	2027628	d__Bacteria	p__Actinomycetota	c__Coriobacteriia	o__Coriobacteriales	f__Coriobacteriaceae	g__Collinsella	s__Collinsella aerofaciens_G	no	no	none
ntk_gfap	Fecal_Butyrate	134_bin1	0.0104973	0.07	-0.0307392	0.102	-0.0202419	0.266	-0.518592	0.336	0.07	0.102	0.29	98.39	0.81	2027628	d__Bacteria	p__Actinomycetota	c__Coriobacteriia	o__Coriobacteriales	f__Coriobacteriaceae	g__Collinsella	s__Collinsella aerofaciens_G	no	no	none
ntk_gfap	Fecal_Propionate	134_bin14	0.0108057	0.14	0.04044	0.196	0.0512456	0.066	0.21086	0.178	0.28	0.196	0.132	100	0.36	2582093	d__Bacteria	p__Bacillota	c__Bacilli	o__Erysipelotrichales	f__Coprobacillaceae	g__Thomasclavelia	s__Thomasclavelia spiroformis	no	no	none
ntk_gfap	Fecal_Butyrate	134_bin14	-0.00513149	0.398	0.045076	0.112	0.0399445	0.178	-0.128465	0.544	0.398	0.196	0.178	100	0.36	2582093	d__Bacteria	p__Bacillota	c__Bacilli	o__Erysipelotrichales	f__Coprobacillaceae	g__Thomasclavelia	s__Thomasclavelia spiroformis	no	no	none
ntk_gfap	Fecal_Propionate	134_bin48	0.0034921	0.724	0.0611473	0.114	0.0646394	0.116	0.0540244	0.704	0.724	0.114	0.232	97.02	3.36	3222255	d__Bacteria	p__Bacillota_A	c__Clostridia	o__Oscillospirales	f__Oscillospiraceae	g__Dysosmobacter	s__Dysosmobacter faecalis	no	no	none
ntk_gfap	Fecal_Butyrate	134_bin48	-0.0267429	0.03	0.079999	0.066	0.0532561	0.242	-0.502156	0.272	0.06	0.114	0.242	97.02	3.36	3222255	d__Bacteria	p__Bacillota_A	c__Clostridia	o__Oscillospirales	f__Oscillospiraceae	g__Dysosmobacter	s__Dysosmobacter faecalis	no	no	none
ntk_gfap	Fecal_Propionate	134_bin55	0.0265178	0.016	0.0132266	0.686	0.0397444	0.134	0.667208	0.146	0.032	0.686	0.268	91.03	0.53	2529261	d__Bacteria	p__Bacillota_A	c__Clostridia	o__Lachnospirales	f__Lachnospiraceae	g__Roseburia	s__Roseburia inulinivorans	no	yes	butyrate
ntk_gfap	Fecal_Butyrate	134_bin55	0.0130092	0.082	0.0153566	0.62	0.0283658	0.302	0.458622	0.364	0.082	0.686	0.302	91.03	0.53	2529261	d__Bacteria	p__Bacillota_A	c__Clostridia	o__Lachnospirales	f__Lachnospiraceae	g__Roseburia	s__Roseburia inulinivorans	no	yes	butyrate
ntk_gfap	Fecal_Propionate	134_bin68	-0.000659145	0.882	0.02913	0.198	0.0284708	0.216	-0.0231516	0.986	0.882	0.198	0.216	92.59	2.87	3003865	d__Bacteria	p__Bacillota_A	c__Clostridia	o__Lachnospirales	f__Lachnospiraceae	g__Blautia	s__	no	no	none
ntk_gfap	Fecal_Butyrate	134_bin68	-0.00514841	0.226	0.0350159	0.12	0.0298675	0.19	-0.172375	0.388	0.452	0.198	0.216	92.59	2.87	3003865	d__Bacteria	p__Bacillota_A	c__Clostridia	o__Lachnospirales	f__Lachnospiraceae	g__Blautia	s__	no	no	none
ntk_gfap	Fecal_Propionate	134_bin7	0.00515106	0.044	-0.0101167	0.224	-0.00496563	0.57	-1.03734	0.606	0.088	0.316	0.57	99.62	0	3100682	d__Bacteria	p__Bacteroidota	c__Bacteroidia	o__Bacteroidales	f__Barnesiellaceae	g__Barnesiella	s__Barnesiella intestinihominis	yes	no	propionate
ntk_gfap	Fecal_Butyrate	134_bin7	0.00164808	0.366	-0.00895743	0.316	-0.00730935	0.426	-0.225475	0.704	0.366	0.316	0.57	99.62	0	3100682	d__Bacteria	p__Bacteroidota	c__Bacteroidia	o__Bacteroidales	f__Barnesiellaceae	g__Barnesiella	s__Barnesiella intestinihominis	yes	no	propionate
ntk_gfap	Fecal_Propionate	134_bin70	0.00572029	0.362	0.0609306	0.004	0.0666509	0.002	0.0858247	0.364	0.362	0.004	0.004	90.45	1.51	2113373	d__Bacteria	p__Bacillota_A	c__Clostridia	o__Oscillospirales	f__Oscillospiraceae	g__Lawsonibacter	s__Lawsonibacter sp900066825	no	no	none
ntk_gfap	Fecal_Butyrate	134_bin70	-0.00417574	0.316	0.0652257	0.004	0.06105	0.008	-0.0683987	0.324	0.362	0.004	0.008	90.45	1.51	2113373	d__Bacteria	p__Bacillota_A	c__Clostridia	o__Oscillospirales	f__Oscillospiraceae	g__Lawsonibacter	s__Lawsonibacter sp900066825	no	no	none
ntk_gfap	Fecal_Propionate	134_bin82	0.00172975	0.888	0.0624239	0.236	0.0641536	0.222	0.0269626	0.858	0.888	0.236	0.236	97.04	0	4021153	d__Bacteria	p__Desulfobacterota	c__Desulfovibrionia	o__Desulfovibrionales	f__Desulfovibrionaceae	g__Bilophila	s__Bilophila wadsworthia	no	no	none
ntk_gfap	Fecal_Butyrate	134_bin82	-0.00695098	0.476	0.0687192	0.174	0.0617683	0.236	-0.112533	0.62	0.888	0.236	0.236	97.04	0	4021153	d__Bacteria	p__Desulfobacterota	c__Desulfovibrionia	o__Desulfovibrionales	f__Desulfovibrionaceae	g__Bilophila	s__Bilophila wadsworthia	no	no	none
ntk_gfap	Fecal_Propionate	15_bin2	0.0196115	0.044	0.0875603	0.042	0.107172	0.014	0.182992	0.054	0.088	0.042	0.018	99.52	0.48	3482076	d__Bacteria	p__Bacillota_A	c__Clostridia	o__Lachnospirales	f__Lachnospiraceae	g__Roseburia	s__Roseburia inulinivorans	no	yes	butyrate
ntk_gfap	Fecal_Butyrate	15_bin2	0.0132923	0.238	0.0917722	0.04	0.105065	0.018	0.126516	0.256	0.238	0.042	0.018	99.52	0.48	3482076	d__Bacteria	p__Bacillota_A	c__Clostridia	o__Lachnospirales	f__Lachnospiraceae	g__Roseburia	s__Roseburia inulinivorans	no	yes	butyrate
ntk_gfap	Fecal_Propionate	15_bin75	0.00905194	0.208	0.0149044	0.632	0.0239564	0.412	0.377851	0.488	0.324	0.632	0.412	97.99	1.34	3214067	d__Bacteria	p__Bacillota_A	c__Clostridia	o__Lachnospirales	f__Lachnospiraceae	g__CAG-411	s__CAG-411 sp000437275	no	no	none
ntk_gfap	Fecal_Butyrate	15_bin75	0.00573532	0.324	0.0159261	0.55	0.0216614	0.402	0.264771	0.586	0.324	0.632	0.412	97.99	1.34	3214067	d__Bacteria	p__Bacillota_A	c__Clostridia	o__Lachnospirales	f__Lachnospiraceae	g__CAG-411	s__CAG-411 sp000437275	no	no	none
ntk_gfap	Fecal_Propionate	16_bin26	0.000536052	0.888	-0.00401989	0.63	-0.00348384	0.69	-0.153868	0.83	0.888	0.63	0.69	99.98	1.5	2276830	d__Bacteria	p__Bacillota_C	c__Negativicutes	o__Acidaminococcales	f__Acidaminococcaceae	g__Phascolarctobacterium	s__Phascolarctobacterium faecium	yes	no	propionate
ntk_gfap	Fecal_Butyrate	16_bin26	-0.00316574	0.138	-0.00517748	0.512	-0.00834322	0.296	0.379439	0.39	0.276	0.63	0.592	99.98	1.5	2276830	d__Bacteria	p__Bacillota_C	c__Negativicutes	o__Acidaminococcales	f__Acidaminococcaceae	g__Phascolarctobacterium	s__Phascolarctobacterium faecium	yes	no	propionate
ntk_gfap	Fecal_Propionate	18_bin10	0.017645	0.018	0.0325181	0.252	0.0501631	0.056	0.351753	0.074	0.036	0.252	0.112	97.76	1.12	3578837	d__Bacteria	p__Bacteroidota	c__Bacteroidia	o__Bacteroidales	f__Bacteroidaceae	g__Phocaeicola	s__Phocaeicola plebeius_A	yes	no	propionate
ntk_gfap	Fecal_Butyrate	18_bin10	-0.0034233	0.562	0.0403301	0.12	0.0369068	0.15	-0.0927551	0.644	0.562	0.24	0.15	97.76	1.12	3578837	d__Bacteria	p__Bacteroidota	c__Bacteroidia	o__Bacteroidales	f__Bacteroidaceae	g__Phocaeicola	s__Phocaeicola plebeius_A	yes	no	propionate
ntk_gfap	Fecal_Propionate	18_bin13	-0.00308332	0.676	0.0585549	0.074	0.0554716	0.088	-0.0555837	0.736	0.768	0.074	0.088	94.95	0.19	2747415	d__Bacteria	p__Bacillota_A	c__Clostridia	o__Lachnospirales	f__Lachnospiraceae	g__Eisenbergiella	s__Eisenbergiella sp900066775	no	no	none
ntk_gfap	Fecal_Butyrate	18_bin13	-0.00158993	0.768	0.0585303	0.06	0.0569404	0.06	-0.0279228	0.804	0.768	0.074	0.088	94.95	0.19	2747415	d__Bacteria	p__Bacillota_A	c__Clostridia	o__Lachnospirales	f__Lachnospiraceae	g__Eisenbergiella	s__Eisenbergiella sp900066775	no	no	none
ntk_gfap	Fecal_Propionate	18_bin26	-0.00556729	0.392	0.0520984	0.042	0.0465312	0.088	-0.119646	0.456	0.784	0.042	0.088	95.47	0.26	5989815	d__Bacteria	p__Bacteroidota	c__Bacteroidia	o__Bacteroidales	f__Bacteroidaceae	g__Bacteroides	s__Bacteroides ovatus	yes	no	propionate
ntk_gfap	Fecal_Butyrate	18_bin26	-0.000118137	0.95	0.0508642	0.04	0.0507461	0.04	-0.00232801	0.946	0.95	0.042	0.08	95.47	0.26	5989815	d__Bacteria	p__Bacteroidota	c__Bacteroidia	o__Bacteroidales	f__Bacteroidaceae	g__Bacteroides	s__Bacteroides ovatus	yes	no	propionate
ntk_gfap	Fecal_Propionate	18_bin6	-0.00399805	0.42	0.00409555	0.874	9.75024115606898e-05	0.964	-41.0046	0.78	0.42	0.874	0.964	92.62	0.67	2087368	d__Bacteria	p__Bacillota_A	c__Clostridia	o__Oscillospirales	f__Acutalibacteraceae	g__UBA1417	s__UBA1417 sp003531055	no	no	none
ntk_gfap	Fecal_Butyrate	18_bin6	-0.00808953	0.118	0.007214	0.686	-0.000875532	0.946	9.23956	1	0.236	0.874	0.964	92.62	0.67	2087368	d__Bacteria	p__Bacillota_A	c__Clostridia	o__Oscillospirales	f__Acutalibacteraceae	g__UBA1417	s__UBA1417 sp003531055	no	no	none
ntk_gfap	Fecal_Propionate	18_bin67	-0.00232907	0.722	0.0123398	0.598	0.0100108	0.676	-0.232657	0.942	0.722	0.904	0.676	100	0	2361895	d__Bacteria	p__Bacillota_A	c__Clostridia	o__Oscillospirales	f__Ruminococcaceae	g__Faecalibacterium	s__Faecalibacterium prausnitzii_D	no	yes	butyrate
ntk_gfap	Fecal_Butyrate	18_bin67	0.00929198	0.104	0.00250176	0.904	0.0117937	0.612	0.787874	0.604	0.208	0.904	0.676	100	0	2361895	d__Bacteria	p__Bacillota_A	c__Clostridia	o__Oscillospirales	f__Ruminococcaceae	g__Faecalibacterium	s__Faecalibacterium prausnitzii_D	no	yes	butyrate
ntk_gfap	Fecal_Propionate	2001_bin102	-0.00716695	0.626	0.0788468	0.076	0.0716798	0.122	-0.0999856	0.708	0.626	0.152	0.122	98.1	2.22	3516993	d__Bacteria	p__Bacillota_A	c__Clostridia	o__Lachnospirales	f__Lachnospiraceae	g__KLE1615	s__KLE1615 sp900066985	no	no	none
ntk_gfap	Fecal_Butyrate	2001_bin102	0.0179949	0.136	0.0654007	0.17	0.0833956	0.072	0.215778	0.188	0.272	0.17	0.122	98.1	2.22	3516993	d__Bacteria	p__Bacillota_A	c__Clostridia	o__Lachnospirales	f__Lachnospiraceae	g__KLE1615	s__KLE1615 sp900066985	no	no	none
ntk_gfap	Fecal_Propionate	2001_bin24	0.0210607	0.136	-0.00523358	0.888	0.0158271	0.708	1.33067	0.66	0.272	0.888	0.926	98.66	0	2168985	d__Bacteria	p__Bacillota_A	c__Clostridia	o__Lachnospirales	f__CAG-274	g__CALWRD01	s__	no	no	none
ntk_gfap	Fecal_Butyrate	2001_bin24	-0.00238787	0.894	0.00216803	0.858	-0.000219834	0.926	10.8621	0.776	0.894	0.888	0.926	98.66	0	2168985	d__Bacteria	p__Bacillota_A	c__Clostridia	o__Lachnospirales	f__CAG-274	g__CALWRD01	s__	no	no	none
ntk_gfap	Fecal_Propionate	2001_bin28	-0.00257737	0.778	0.0410318	0.194	0.0384544	0.246	-0.0670241	0.956	0.778	0.208	0.246	99.52	0	2452518	d__Bacteria	p__Bacillota_A	c__Clostridia	o__Lachnospirales	f__Lachnospiraceae	g__Agathobacter	s__Agathobacter rectalis	no	yes	butyrate
ntk_gfap	Fecal_Butyrate	2001_bin28	0.00735081	0.464	0.0388665	0.208	0.0462173	0.164	0.159049	0.46	0.778	0.208	0.246	99.52	0	2452518	d__Bacteria	p__Bacillota_A	c__Clostridia	o__Lachnospirales	f__Lachnospiraceae	g__Agathobacter	s__Agathobacter rectalis	no	yes	butyrate
ntk_gfap	Fecal_Propionate	2001_bin39	-0.00517938	0.582	0.00148229	0.946	-0.00369709	0.93	1.40093	0.732	0.582	0.946	0.93	99.33	0	2908239	d__Bacteria	p__Bacillota_A	c__Clostridia	o__Lachnospirales	f__Lachnospiraceae	g__NC2004	s__	no	no	none
ntk_gfap	Fecal_Butyrate	2001_bin39	0.0236107	0.126	-0.00369296	0.9	0.0199178	0.634	1.18541	0.592	0.252	0.946	0.93	99.33	0	2908239	d__Bacteria	p__Bacillota_A	c__Clostridia	o__Lachnospirales	f__Lachnospiraceae	g__NC2004	s__	no	no	none
ntk_gfap	Fecal_Propionate	2001_bin5	-0.00257422	0.768	0.0464846	0.164	0.0439104	0.184	-0.0586243	0.852	0.768	0.236	0.184	96.78	0.64	2661778	d__Bacteria	p__Bacillota_A	c__Clostridia	o__Lachnospirales	f__Lachnospiraceae	g__UBA11774	s__	no	yes	butyrate
ntk_gfap	Fecal_Butyrate	2001_bin5	0.0145973	0.14	0.0423244	0.236	0.0569217	0.094	0.256445	0.222	0.28	0.236	0.184	96.78	0.64	2661778	d__Bacteria	p__Bacillota_A	c__Clostridia	o__Lachnospirales	f__Lachnospiraceae	g__UBA11774	s__	no	yes	butyrate
ntk_gfap	Fecal_Propionate	2001_bin63	-0.0200712	0.206	0.0838811	0.142	0.0638099	0.26	-0.314547	0.458	0.412	0.154	0.26	92.28	0.67	2303377	d__Bacteria	p__Bacillota_A	c__Clostridia	o__Oscillospirales	f__Oscillospiraceae	g__CAG-103	s__	no	no	none
ntk_gfap	Fecal_Butyrate	2001_bin63	-0.0116424	0.412	0.0809509	0.154	0.0693086	0.214	-0.167979	0.59	0.412	0.154	0.26	92.28	0.67	2303377	d__Bacteria	p__Bacillota_A	c__Clostridia	o__Oscillospirales	f__Oscillospiraceae	g__CAG-103	s__	no	no	none
ntk_gfap	Fecal_Propionate	2001_bin71	-0.00399367	0.636	0.020177	0.644	0.0161833	0.708	-0.246777	0.98	0.708	0.66	0.708	91.77	0.65	3123083	d__Bacteria	p__Bacillota_A	c__Clostridia	o__Lachnospirales	f__Lachnospiraceae	g__Blautia_A	s__Blautia_A faecis	yes	no	propionate
ntk_gfap	Fecal_Butyrate	2001_bin71	0.00350016	0.708	0.0167399	0.66	0.0202401	0.614	0.172932	0.762	0.708	0.66	0.708	91.77	0.65	3123083	d__Bacteria	p__Bacillota_A	c__Clostridia	o__Lachnospirales	f__Lachnospiraceae	g__Blautia_A	s__Blautia_A faecis	yes	no	propionate
ntk_gfap	Fecal_Propionate	2001_bin88	0.0156233	0.23	0.0598679	0.14	0.0754912	0.058	0.206955	0.268	0.46	0.14	0.096	90.88	1.71	2065635	d__Bacteria	p__Cyanobacteriota	c__Vampirovibrionia	o__Gastranaerophilales	f__RUG14156	g__Galligastranaerophilus_A	s__	no	no	none
ntk_gfap	Fecal_Butyrate	2001_bin88	0.00215019	0.796	0.0654314	0.1	0.0675816	0.096	0.0318161	0.808	0.796	0.14	0.096	90.88	1.71	2065635	d__Bacteria	p__Cyanobacteriota	c__Vampirovibrionia	o__Gastranaerophilales	f__RUG14156	g__Galligastranaerophilus_A	s__	no	no	none
ntk_gfap	Fecal_Propionate	2002_bin102	0.00746267	0.294	0.0611471	0.05	0.0686097	0.014	0.10877	0.3	0.294	0.066	0.024	98.66	0	2692505	d__Bacteria	p__Bacillota_A	c__Clostridia	o__Lachnospirales	f__Lachnospiraceae	g__Eubacterium_F	s__Eubacterium_F sp003491505	no	yes	butyrate
ntk_gfap	Fecal_Butyrate	2002_bin102	0.0115222	0.118	0.0609956	0.066	0.0725178	0.024	0.158887	0.134	0.236	0.066	0.024	98.66	0	2692505	d__Bacteria	p__Bacillota_A	c__Clostridia	o__Lachnospirales	f__Lachnospiraceae	g__Eubacterium_F	s__Eubacterium_F sp003491505	no	yes	butyrate
ntk_gfap	Fecal_Propionate	2002_bin21	0.0153454	0.002	-0.00219739	0.914	0.0131481	0.486	1.16713	0.484	0.004	0.972	0.876	91.72	1.69	2276118	d__Bacteria	p__Bacteroidota	c__Bacteroidia	o__Bacteroidales	f__Bacteroidaceae	g__Prevotella	s__Prevotella avicola	no	no	none
ntk_gfap	Fecal_Butyrate	2002_bin21	0.00344106	0.516	0.000355395	0.972	0.00379646	0.876	0.906388	0.824	0.516	0.972	0.876	91.72	1.69	2276118	d__Bacteria	p__Bacteroidota	c__Bacteroidia	o__Bacteroidales	f__Bacteroidaceae	g__Prevotella	s__Prevotella avicola	no	no	none
ntk_gfap	Fecal_Propionate	2002_bin41	-0.00251588	0.47	-0.0163113	0.238	-0.0188271	0.164	0.13363	0.506	0.47	0.238	0.164	96.98	0	2493550	d__Bacteria	p__Bacillota_A	c__Clostridia	o__Oscillospirales	f__Ruminococcaceae	g__Ruminiclostridium_E	s__Ruminiclostridium_E siraeum	no	no	none
ntk_gfap	Fecal_Butyrate	2002_bin41	-0.00190681	0.464	-0.01757	0.208	-0.0194768	0.162	0.0979016	0.538	0.47	0.238	0.164	96.98	0	2493550	d__Bacteria	p__Bacillota_A	c__Clostridia	o__Oscillospirales	f__Ruminococcaceae	g__Ruminiclostridium_E	s__Ruminiclostridium_E siraeum	no	no	none
ntk_gfap	Fecal_Propionate	2002_bin52	0.011928	0.036	0.022912	0.254	0.03484	0.058	0.342364	0.094	0.072	0.254	0.096	95.71	0.52	3185590	d__Bacteria	p__Bacteroidota	c__Bacteroidia	o__Bacteroidales	f__Bacteroidaceae	g__Phocaeicola	s__Phocaeicola plebeius_A	yes	no	propionate
ntk_gfap	Fecal_Butyrate	2002_bin52	0.00569823	0.192	0.0263334	0.176	0.0320317	0.096	0.177894	0.264	0.192	0.254	0.096	95.71	0.52	3185590	d__Bacteria	p__Bacteroidota	c__Bacteroidia	o__Bacteroidales	f__Bacteroidaceae	g__Phocaeicola	s__Phocaeicola plebeius_A	yes	no	propionate
ntk_gfap	Fecal_Propionate	2002_bin59	0.00190568	0.614	-0.0147344	0.324	-0.0128287	0.406	-0.148547	0.86	0.614	0.324	0.422	91.23	0	1924759	d__Bacteria	p__Bacillota_A	c__Clostridia	o__Oscillospirales	f__Ruminococcaceae	g__Faecalibacterium	s__Faecalibacterium prausnitzii_I	no	yes	butyrate
ntk_gfap	Fecal_Butyrate	2002_bin59	0.00586977	0.114	-0.0180541	0.264	-0.0121843	0.422	-0.481749	0.508	0.228	0.324	0.422	91.23	0	1924759	d__Bacteria	p__Bacillota_A	c__Clostridia	o__Oscillospirales	f__Ruminococcaceae	g__Faecalibacterium	s__Faecalibacterium prausnitzii_I	no	yes	butyrate
ntk_gfap	Fecal_Propionate	2002_bin74	0.0122782	0.126	-0.0719267	0.018	-0.0596485	0.048	-0.205842	0.166	0.252	0.028	0.048	97.18	0.81	2025042	d__Bacteria	p__Actinomycetota	c__Coriobacteriia	o__Coriobacteriales	f__Coriobacteriaceae	g__Collinsella	s__	no	no	none
ntk_gfap	Fecal_Butyrate	2002_bin74	0.00802504	0.302	-0.0718037	0.028	-0.0637786	0.038	-0.125826	0.332	0.302	0.028	0.048	97.18	0.81	2025042	d__Bacteria	p__Actinomycetota	c__Coriobacteriia	o__Coriobacteriales	f__Coriobacteriaceae	g__Collinsella	s__	no	no	none
ntk_gfap	Fecal_Propionate	2002_bin80	-0.00618017	0.04	0.00789575	0.466	0.00171558	0.862	-3.60238	0.87	0.072	0.538	0.97	92.47	0	2259292	d__Bacteria	p__Bacillota_A	c__Clostridia	o__Oscillospirales	f__Ruminococcaceae	g__Ruminococcus_D	s__Ruminococcus_D bicirculans	no	no	none
ntk_gfap	Fecal_Butyrate	2002_bin80	-0.00611839	0.072	0.0076323	0.538	0.00151391	0.97	-4.04145	0.99	0.072	0.538	0.97	92.47	0	2259292	d__Bacteria	p__Bacillota_A	c__Clostridia	o__Oscillospirales	f__Ruminococcaceae	g__Ruminococcus_D	s__Ruminococcus_D bicirculans	no	no	none
ntk_gfap	Fecal_Propionate	2002_bin95	0.0162495	0.064	0.00477877	0.922	0.0210282	0.508	0.772745	0.532	0.064	0.99	0.51	95.97	1.68	2236037	d__Bacteria	p__Bacillota_A	c__Clostridia	o__Oscillospirales	f__Butyricicoccaceae	g__Agathobaculum	s__Agathobaculum butyriciproducens	no	no	none
ntk_gfap	Fecal_Butyrate	2002_bin95	0.0208609	0.06	-0.00230545	0.99	0.0185555	0.51	1.12425	0.518	0.064	0.99	0.51	95.97	1.68	2236037	d__Bacteria	p__Bacillota_A	c__Clostridia	o__Oscillospirales	f__Butyricicoccaceae	g__Agathobaculum	s__Agathobaculum butyriciproducens	no	no	none
ntk_gfap	Fecal_Propionate	2004_bin27	0.00383713	0.298	-0.0161412	0.158	-0.0123041	0.312	-0.311859	0.582	0.596	0.312	0.33	95.95	0.03	2752871	d__Bacteria	p__Bacteroidota	c__Bacteroidia	o__Bacteroidales	f__UBA932	g__Cryptobacteroides	s__Cryptobacteroides sp000435075	no	no	none
ntk_gfap	Fecal_Butyrate	2004_bin27	-0.000163748	0.968	-0.0121259	0.312	-0.0122897	0.33	0.013324	0.882	0.968	0.312	0.33	95.95	0.03	2752871	d__Bacteria	p__Bacteroidota	c__Bacteroidia	o__Bacteroidales	f__UBA932	g__Cryptobacteroides	s__Cryptobacteroides sp000435075	no	no	none
ntk_gfap	Fecal_Propionate	2004_bin48	0.0148268	0.004	-0.0127002	0.39	0.00212668	0.89	6.97184	0.89	0.008	0.698	0.89	93.21	1.25	3072450	d__Bacteria	p__Bacteroidota	c__Bacteroidia	o__Bacteroidales	f__Bacteroidaceae	g__Prevotella	s__Prevotella sp900313215	no	no	none
ntk_gfap	Fecal_Butyrate	2004_bin48	-0.000274491	0.93	-0.00570257	0.698	-0.00597707	0.754	0.045924	0.912	0.93	0.698	0.89	93.21	1.25	3072450	d__Bacteria	p__Bacteroidota	c__Bacteroidia	o__Bacteroidales	f__Bacteroidaceae	g__Prevotella	s__Prevotella sp900313215	no	no	none
ntk_gfap	Fecal_Propionate	2004_bin64	0.0233103	0.01	-0.0126281	0.54	0.0106822	0.506	2.18216	0.516	0.02	0.874	0.858	91.18	0.37	2679634	d__Bacteria	p__Bacteroidota	c__Bacteroidia	o__Bacteroidales	f__Bacteroidaceae	g__Prevotella	s__Prevotella sp000436915	no	no	none
ntk_gfap	Fecal_Butyrate	2004_bin64	0.00577441	0.168	-0.0030338	0.874	0.0027406	0.858	2.10698	0.878	0.168	0.874	0.858	91.18	0.37	2679634	d__Bacteria	p__Bacteroidota	c__Bacteroidia	o__Bacteroidales	f__Bacteroidaceae	g__Prevotella	s__Prevotella sp000436915	no	no	none
ntk_gfap	Fecal_Propionate	2004_bin8	0.0133324	0.03	0.00497313	0.754	0.0183055	0.136	0.728326	0.166	0.06	0.754	0.272	91.59	0.37	2688323	d__Bacteria	p__Bacteroidota	c__Bacteroidia	o__Bacteroidales	f__Bacteroidaceae	g__Prevotella	s__Prevotella sp900543975	no	no	none
ntk_gfap	Fecal_Butyrate	2004_bin8	0.000527778	0.848	0.0103476	0.466	0.0108754	0.416	0.0485295	0.832	0.848	0.754	0.416	91.59	0.37	2688323	d__Bacteria	p__Bacteroidota	c__Bacteroidia	o__Bacteroidales	f__Bacteroidaceae	g__Prevotella	s__Prevotella sp900543975	no	no	none
ntk_gfap	Fecal_Propionate	2004_bin81	0.00252303	0.724	-0.00411969	0.826	-0.00159666	0.936	-1.5802	0.908	0.95	0.952	0.936	95.08	1.43	3254156	d__Bacteria	p__Bacteroidota	c__Bacteroidia	o__Bacteroidales	f__UBA932	g__Cryptobacteroides	s__Cryptobacteroides sp000433355	no	no	none
ntk_gfap	Fecal_Butyrate	2004_bin81	-0.000232826	0.95	-0.00299174	0.952	-0.00322456	0.924	0.0722038	0.958	0.95	0.952	0.936	95.08	1.43	3254156	d__Bacteria	p__Bacteroidota	c__Bacteroidia	o__Bacteroidales	f__UBA932	g__Cryptobacteroides	s__Cryptobacteroides sp000433355	no	no	none
ntk_gfap	Fecal_Propionate	2004_bin93	0.00365989	0.416	-0.0443139	0.014	-0.040654	0.026	-0.0900253	0.434	0.416	0.02	0.03	98.12	0	1900367	d__Bacteria	p__Pseudomonadota	c__Gammaproteobacteria	o__Burkholderiales	f__Burkholderiaceae_A	g__Duodenibacillus	s__Duodenibacillus massiliensis	no	no	none
ntk_gfap	Fecal_Butyrate	2004_bin93	0.00516178	0.262	-0.0445556	0.02	-0.0393938	0.03	-0.13103	0.268	0.416	0.02	0.03	98.12	0	1900367	d__Bacteria	p__Pseudomonadota	c__Gammaproteobacteria	o__Burkholderiales	f__Burkholderiaceae_A	g__Duodenibacillus	s__Duodenibacillus massiliensis	no	no	none
ntk_gfap	Fecal_Propionate	2004_bin94	-0.00397414	0.252	-0.0187693	0.13	-0.0227434	0.066	0.174738	0.298	0.252	0.26	0.066	94.38	0	1628533	d__Bacteria	p__Bacillota	c__Bacilli	o__RFN20	f__CAG-826	g__UBA4951	s__UBA4951 sp900540385	no	no	none
ntk_gfap	Fecal_Butyrate	2004_bin94	-0.00700685	0.106	-0.0150515	0.282	-0.0220583	0.066	0.317651	0.164	0.212	0.282	0.066	94.38	0	1628533	d__Bacteria	p__Bacillota	c__Bacilli	o__RFN20	f__CAG-826	g__UBA4951	s__UBA4951 sp900540385	no	no	none
ntk_gfap	Fecal_Propionate	2006_bin11	0.0076631	0.068	0.0319704	0.096	0.0396335	0.04	0.193349	0.092	0.136	0.106	0.04	97.58	0	2600001	d__Bacteria	p__Bacillota_A	c__Clostridia	o__Lachnospirales	f__Lachnospiraceae	g__Agathobacter	s__Agathobacter rectalis	no	yes	butyrate
ntk_gfap	Fecal_Butyrate	2006_bin11	0.00778552	0.146	0.0333492	0.106	0.0411347	0.038	0.189269	0.172	0.146	0.106	0.04	97.58	0	2600001	d__Bacteria	p__Bacillota_A	c__Clostridia	o__Lachnospirales	f__Lachnospiraceae	g__Agathobacter	s__Agathobacter rectalis	no	yes	butyrate
ntk_gfap	Fecal_Propionate	2006_bin32	0.0204245	0.016	0.0761931	0.062	0.0966176	0.02	0.211395	0.032	0.032	0.062	0.026	100	0	2536381	d__Bacteria	p__Bacillota_A	c__Clostridia	o__Oscillospirales	f__Ruminococcaceae	g__Faecalibacterium	s__Faecalibacterium prausnitzii	no	yes	butyrate
ntk_gfap	Fecal_Butyrate	2006_bin32	0.0152151	0.17	0.0755843	0.062	0.0907994	0.026	0.167569	0.192	0.17	0.062	0.026	100	0	2536381	d__Bacteria	p__Bacillota_A	c__Clostridia	o__Oscillospirales	f__Ruminococcaceae	g__Faecalibacterium	s__Faecalibacterium prausnitzii	no	yes	butyrate
ntk_gfap	Fecal_Propionate	2007_bin48	-0.00079132	0.884	0.0615214	0.038	0.0607301	0.048	-0.0130301	0.908	0.884	0.05	0.056	92.28	0.67	1922535	d__Bacteria	p__Bacillota_A	c__Clostridia	o__Oscillospirales	f__Oscillospiraceae	g__CAG-103	s__CAG-103 sp900543625	no	no	none
ntk_gfap	Fecal_Butyrate	2007_bin48	-0.0038331	0.518	0.0607133	0.05	0.0568802	0.056	-0.067389	0.55	0.884	0.05	0.056	92.28	0.67	1922535	d__Bacteria	p__Bacillota_A	c__Clostridia	o__Oscillospirales	f__Oscillospiraceae	g__CAG-103	s__CAG-103 sp900543625	no	no	none
ntk_gfap	Fecal_Propionate	2007_bin50	0.00226112	0.688	0.0153293	0.29	0.0175904	0.262	0.128543	0.65	0.688	0.29	0.346	97.32	0.17	1990424	d__Bacteria	p__Bacillota_A	c__Clostridia	o__Oscillospirales	f__Acutalibacteraceae	g__CAG-217	s__CAG-217 sp000436335	no	no	none
ntk_gfap	Fecal_Butyrate	2007_bin50	-0.00286042	0.504	0.0187532	0.268	0.0158928	0.346	-0.179982	0.734	0.688	0.29	0.346	97.32	0.17	1990424	d__Bacteria	p__Bacillota_A	c__Clostridia	o__Oscillospirales	f__Acutalibacteraceae	g__CAG-217	s__CAG-217 sp000436335	no	no	none
ntk_gfap	Fecal_Propionate	2013_bin36	0.0106445	0.036	0.0346171	0.114	0.0452616	0.02	0.235177	0.056	0.072	0.114	0.038	96.07	0	2072818	d__Bacteria	p__Bacillota_A	c__Clostridia	o__Oscillospirales	f__Ruminococcaceae	g__Faecalibacterium	s__Faecalibacterium prausnitzii	no	yes	butyrate
ntk_gfap	Fecal_Butyrate	2013_bin36	0.0070154	0.206	0.0343514	0.11	0.0413668	0.038	0.16959	0.236	0.206	0.114	0.038	96.07	0	2072818	d__Bacteria	p__Bacillota_A	c__Clostridia	o__Oscillospirales	f__Ruminococcaceae	g__Faecalibacterium	s__Faecalibacterium prausnitzii	no	yes	butyrate
ntk_gfap	Fecal_Propionate	2017_bin18	-0.00834595	0.042	-0.00181031	0.95	-0.0101563	0.546	0.821754	0.548	0.084	0.95	0.678	93.35	0.81	1301424	d__Bacteria	p__Bacillota_A	c__Clostridia	o__Christensenellales	f__Pumilibacteraceae	g__CAG-552	s__CAG-552 sp000435495	no	no	none
ntk_gfap	Fecal_Butyrate	2017_bin18	-0.0036029	0.418	-0.00175611	0.9	-0.00535901	0.678	0.672307	0.696	0.418	0.95	0.678	93.35	0.81	1301424	d__Bacteria	p__Bacillota_A	c__Clostridia	o__Christensenellales	f__Pumilibacteraceae	g__CAG-552	s__CAG-552 sp000435495	no	no	none
ntk_gfap	Fecal_Propionate	2017_bin31	0.00432268	0.57	0.0164191	0.664	0.0207418	0.606	0.208404	0.492	0.966	0.664	0.606	92.8	1.32	2768709	d__Bacteria	p__Bacteroidota	c__Bacteroidia	o__Bacteroidales	f__Muribaculaceae	g__JAGBWK01	s__JAGBWK01 sp001915385	yes	no	propionate
ntk_gfap	Fecal_Butyrate	2017_bin31	0.000184692	0.966	0.0234226	0.574	0.0236073	0.602	0.00782351	0.812	0.966	0.664	0.606	92.8	1.32	2768709	d__Bacteria	p__Bacteroidota	c__Bacteroidia	o__Bacteroidales	f__Muribaculaceae	g__JAGBWK01	s__JAGBWK01 sp001915385	yes	no	propionate
ntk_gfap	Fecal_Propionate	2017_bin36	0.000982001	0.876	-0.0259297	0.132	-0.0249477	0.164	-0.0393624	0.94	0.876	0.156	0.168	98.5	0	1617708	d__Bacteria	p__Bacillota	c__Bacilli	o__RFN20	f__CAG-288	g__CAG-288	s__CAG-288 sp000437395	no	no	none
ntk_gfap	Fecal_Butyrate	2017_bin36	0.00116396	0.784	-0.0266565	0.156	-0.0254925	0.168	-0.0456588	0.84	0.876	0.156	0.168	98.5	0	1617708	d__Bacteria	p__Bacillota	c__Bacilli	o__RFN20	f__CAG-288	g__CAG-288	s__CAG-288 sp000437395	no	no	none
ntk_gfap	Fecal_Propionate	2017_bin48	0.00848497	0.07	-0.00298253	0.918	0.00550244	0.734	1.54204	0.724	0.14	0.918	0.918	96.23	0	2413831	d__Bacteria	p__Bacteroidota	c__Bacteroidia	o__Bacteroidales	f__Muribaculaceae	g__CAG-873	s__CAG-873 sp001701165	yes	no	propionate
ntk_gfap	Fecal_Butyrate	2017_bin48	-0.00367957	0.426	0.00110316	0.918	-0.00257642	0.918	1.42817	0.792	0.426	0.918	0.918	96.23	0	2413831	d__Bacteria	p__Bacteroidota	c__Bacteroidia	o__Bacteroidales	f__Muribaculaceae	g__CAG-873	s__CAG-873 sp001701165	yes	no	propionate
ntk_gfap	Fecal_Propionate	2017_bin57	0.0114692	0.024	-0.0224645	0.182	-0.0109953	0.518	-1.0431	0.542	0.024	0.234	0.546	99.19	0.81	2132642	d__Bacteria	p__Actinomycetota	c__Coriobacteriia	o__Coriobacteriales	f__Coriobacteriaceae	g__Collinsella	s__	no	no	none
ntk_gfap	Fecal_Butyrate	2017_bin57	0.011595	0.024	-0.0223892	0.234	-0.0107941	0.546	-1.07419	0.57	0.024	0.234	0.546	99.19	0.81	2132642	d__Bacteria	p__Actinomycetota	c__Coriobacteriia	o__Coriobacteriales	f__Coriobacteriaceae	g__Collinsella	s__	no	no	none
ntk_gfap	Fecal_Propionate	2017_bin62	-0.0128061	0.176	-0.0240319	0.496	-0.036838	0.302	0.347633	0.382	0.178	0.496	0.34	97.94	0.67	2100455	d__Bacteria	p__Bacillota_A	c__Clostridia	o__Oscillospirales	f__Oscillospiraceae	g__Faecousia	s__Faecousia sp000434635	no	no	none
ntk_gfap	Fecal_Butyrate	2017_bin62	-0.00844805	0.178	-0.021228	0.466	-0.0296761	0.34	0.284676	0.418	0.178	0.496	0.34	97.94	0.67	2100455	d__Bacteria	p__Bacillota_A	c__Clostridia	o__Oscillospirales	f__Oscillospiraceae	g__Faecousia	s__Faecousia sp000434635	no	no	none
ntk_gfap	Fecal_Propionate	2017_bin83	-0.00816222	0.132	0.0422448	0.008	0.0340826	0.03	-0.239483	0.162	0.264	0.016	0.03	99.33	0	2759568	d__Bacteria	p__Bacillota_A	c__Clostridia	o__Lachnospirales	f__Lachnospiraceae	g__Coprococcus	s__Coprococcus eutactus	no	no	none
ntk_gfap	Fecal_Butyrate	2017_bin83	0.00199444	0.65	0.0348604	0.03	0.0368549	0.024	0.054116	0.646	0.65	0.03	0.03	99.33	0	2759568	d__Bacteria	p__Bacillota_A	c__Clostridia	o__Lachnospirales	f__Lachnospiraceae	g__Coprococcus	s__Coprococcus eutactus	no	no	none
ntk_gfap	Fecal_Propionate	2019_bin25	0.00711915	0.304	0.00168663	0.966	0.00880578	0.758	0.808463	0.598	0.608	0.966	0.76	99.46	0	1916515	d__Bacteria	p__Bacillota	c__Bacilli	o__Lactobacillales	f__Lactobacillaceae	g__Limosilactobacillus	s__Limosilactobacillus reuteri	no	no	none
ntk_gfap	Fecal_Butyrate	2019_bin25	0.00110193	0.774	0.00912244	0.78	0.0102244	0.76	0.107775	0.878	0.774	0.966	0.76	99.46	0	1916515	d__Bacteria	p__Bacillota	c__Bacilli	o__Lactobacillales	f__Lactobacillaceae	g__Limosilactobacillus	s__Limosilactobacillus reuteri	no	no	none
ntk_gfap	Fecal_Propionate	2019_bin29	0.0152088	0.03	0.000238324	0.956	0.0154471	0.604	0.984572	0.594	0.06	0.956	0.628	95.16	0	2108133	d__Bacteria	p__Actinomycetota	c__Coriobacteriia	o__Coriobacteriales	f__Coriobacteriaceae	g__Collinsella	s__	no	no	none
ntk_gfap	Fecal_Butyrate	2019_bin29	0.00703571	0.124	0.0062213	0.876	0.013257	0.628	0.530716	0.68	0.124	0.956	0.628	95.16	0	2108133	d__Bacteria	p__Actinomycetota	c__Coriobacteriia	o__Coriobacteriales	f__Coriobacteriaceae	g__Collinsella	s__	no	no	none
ntk_gfap	Fecal_Propionate	2023_bin84	0.0046946	0.582	0.0503239	0.284	0.0550185	0.26	0.0853277	0.614	0.582	0.284	0.26	93.58	1.42	3213199	d__Bacteria	p__Bacillota_A	c__Clostridia	o__Lachnospirales	f__Lachnospiraceae	g__Blautia_A	s__Blautia_A faecis	yes	no	propionate
ntk_gfap	Fecal_Butyrate	2023_bin84	0.00463463	0.502	0.0548821	0.24	0.0595167	0.192	0.0778711	0.586	0.582	0.284	0.26	93.58	1.42	3213199	d__Bacteria	p__Bacillota_A	c__Clostridia	o__Lachnospirales	f__Lachnospiraceae	g__Blautia_A	s__Blautia_A faecis	yes	no	propionate
ntk_gfap	Fecal_Propionate	2026_bin48	-0.000459041	0.93	-0.00322952	0.82	-0.00368856	0.84	0.12445	0.878	0.93	0.82	0.84	95.51	0.6	1805788	d__Bacteria	p__Bacillota_C	c__Negativicutes	o__Acidaminococcales	f__Acidaminococcaceae	g__CAG-266	s__CAG-266 sp000436095	yes	no	propionate
