## Supplementary Table for "Fecal Short-Chain Fatty Acids Vary by Sex and Amyloid Status" (part 53 of 54)

### Sheet: Suppl_Table24 (continued)
outcome	mediator	treatment	acme.est	acme.p	ade.est	ade.p	total.est	total.p	prop.med	prop.med.p	acme.q	ade.q	total.q	Completeness	Contamination	Genome size	Domain	Phylum	Class	Order	Family	Genus	Species	propionate	butyrate	scfa_group
ntk_gfap	Fecal_Butyrate	2026_bin48	-0.00332334	0.28	-0.00557414	0.654	-0.00889748	0.454	0.373515	0.582	0.56	0.82	0.84	95.51	0.6	1805788	d__Bacteria	p__Bacillota_C	c__Negativicutes	o__Acidaminococcales	f__Acidaminococcaceae	g__CAG-266	s__CAG-266 sp000436095	yes	no	propionate
ntk_gfap	Fecal_Propionate	2026_bin52	-0.0106817	0.044	0.00514013	0.806	-0.00554157	0.756	1.92756	0.764	0.088	0.924	0.936	91.28	0.67	1872337	d__Bacteria	p__Bacillota_A	c__Clostridia	o__Oscillospirales	f__Oscillospiraceae	g__Vescimonas	s__Vescimonas sp000435555	no	no	none
ntk_gfap	Fecal_Butyrate	2026_bin52	-0.00417409	0.304	0.00337602	0.924	-0.000798071	0.936	5.23023	0.916	0.304	0.924	0.936	91.28	0.67	1872337	d__Bacteria	p__Bacillota_A	c__Clostridia	o__Oscillospirales	f__Oscillospiraceae	g__Vescimonas	s__Vescimonas sp000435555	no	no	none
ntk_gfap	Fecal_Propionate	2032_bin26	0.00265993	0.678	-0.00629983	0.826	-0.0036399	0.938	-0.73077	0.852	0.678	0.826	0.938	97.85	0	2149380	d__Bacteria	p__Bacillota	c__Bacilli	o__Lactobacillales	f__Lactobacillaceae	g__Weissella	s__Weissella confusa	no	no	none
ntk_gfap	Fecal_Butyrate	2032_bin26	0.00303044	0.514	-0.00833597	0.674	-0.00530553	0.772	-0.571185	0.966	0.678	0.826	0.938	97.85	0	2149380	d__Bacteria	p__Bacillota	c__Bacilli	o__Lactobacillales	f__Lactobacillaceae	g__Weissella	s__Weissella confusa	no	no	none
ntk_gfap	Fecal_Propionate	2032_bin27	0.0034965	0.548	0.0154668	0.512	0.0189633	0.438	0.184383	0.618	0.548	0.512	0.56	95.63	2.96	5285913	d__Bacteria	p__Pseudomonadota	c__Gammaproteobacteria	o__Enterobacterales	f__Enterobacteriaceae	g__Klebsiella	s__Klebsiella planticola	no	no	none
ntk_gfap	Fecal_Butyrate	2032_bin27	-0.00516303	0.288	0.0207228	0.422	0.0155598	0.56	-0.33182	0.688	0.548	0.512	0.56	95.63	2.96	5285913	d__Bacteria	p__Pseudomonadota	c__Gammaproteobacteria	o__Enterobacterales	f__Enterobacteriaceae	g__Klebsiella	s__Klebsiella planticola	no	no	none
ntk_gfap	Fecal_Propionate	2032_bin45	0.0176609	0.032	0.0257101	0.328	0.043371	0.104	0.407206	0.128	0.064	0.328	0.116	97.94	0	2241405	d__Bacteria	p__Bacillota	c__Bacilli	o__Erysipelotrichales	f__Coprobacillaceae	g__Catenibacterium	s__Catenibacterium mitsuokai	no	no	none
ntk_gfap	Fecal_Butyrate	2032_bin45	0.00420835	0.54	0.0327714	0.14	0.0369797	0.116	0.113801	0.548	0.54	0.28	0.116	97.94	0	2241405	d__Bacteria	p__Bacillota	c__Bacilli	o__Erysipelotrichales	f__Coprobacillaceae	g__Catenibacterium	s__Catenibacterium mitsuokai	no	no	none
ntk_gfap	Fecal_Propionate	2032_bin50	0.0102056	0.032	0.0729163	0.012	0.0831219	0.002	0.122779	0.034	0.064	0.012	0.002	91.64	0.71	2189276	d__Bacteria	p__Bacillota	c__Bacilli	o__Erysipelotrichales	f__Erysipelotrichaceae	g__Holdemanella	s__Holdemanella biformis	no	no	none
ntk_gfap	Fecal_Butyrate	2032_bin50	0.0068449	0.326	0.0814873	0.002	0.0883322	0.002	0.0774904	0.328	0.326	0.004	0.002	91.64	0.71	2189276	d__Bacteria	p__Bacillota	c__Bacilli	o__Erysipelotrichales	f__Erysipelotrichaceae	g__Holdemanella	s__Holdemanella biformis	no	no	none
ntk_gfap	Fecal_Propionate	2032_bin8	0.00628145	0.468	0.0989601	0.004	0.105242	0.004	0.059686	0.464	0.468	0.008	0.008	99.52	0.74	2851432	d__Bacteria	p__Bacillota_A	c__Clostridia	o__Lachnospirales	f__Lachnospiraceae	g__RUG115	s__RUG115 sp900066395	no	yes	butyrate
ntk_gfap	Fecal_Butyrate	2032_bin8	0.0074715	0.18	0.100122	0.016	0.107593	0.008	0.069442	0.188	0.36	0.016	0.008	99.52	0.74	2851432	d__Bacteria	p__Bacillota_A	c__Clostridia	o__Lachnospirales	f__Lachnospiraceae	g__RUG115	s__RUG115 sp900066395	no	yes	butyrate
ntk_gfap	Fecal_Propionate	2032_bin85	-0.00484536	0.654	0.0312154	0.352	0.02637	0.424	-0.183745	0.886	0.654	0.416	0.424	97.92	1.9	2820075	d__Bacteria	p__Bacillota_A	c__Clostridia	o__Lachnospirales	f__Lachnospiraceae	g__CAG-45	s__CAG-45 sp000438375	no	no	none
ntk_gfap	Fecal_Butyrate	2032_bin85	0.00581344	0.572	0.0257942	0.416	0.0316076	0.344	0.183925	0.644	0.654	0.416	0.424	97.92	1.9	2820075	d__Bacteria	p__Bacillota_A	c__Clostridia	o__Lachnospirales	f__Lachnospiraceae	g__CAG-45	s__CAG-45 sp000438375	no	no	none
ntk_gfap	Fecal_Propionate	2032_bin92	0.0204616	0.018	-0.0420865	0.088	-0.0216249	0.42	-0.946209	0.438	0.036	0.148	0.478	95.97	1.88	2009074	d__Bacteria	p__Actinomycetota	c__Coriobacteriia	o__Coriobacteriales	f__Coriobacteriaceae	g__Collinsella	s__	no	no	none
ntk_gfap	Fecal_Butyrate	2032_bin92	0.0218016	0.052	-0.0425163	0.148	-0.0207147	0.478	-1.05247	0.498	0.052	0.148	0.478	95.97	1.88	2009074	d__Bacteria	p__Actinomycetota	c__Coriobacteriia	o__Coriobacteriales	f__Coriobacteriaceae	g__Collinsella	s__	no	no	none
ntk_gfap	Fecal_Propionate	2041_bin13	-0.0188365	0.03	0.020114	0.526	0.00127749	0.946	-14.7449	0.96	0.06	0.57	0.946	97.58	0	2637952	d__Bacteria	p__Actinomycetota	c__Coriobacteriia	o__Coriobacteriales	f__Eggerthellaceae	g__Adlercreutzia	s__Adlercreutzia hattorii	no	no	none
ntk_gfap	Fecal_Butyrate	2041_bin13	-0.0116027	0.076	0.0152235	0.57	0.00362078	0.898	-3.20448	0.898	0.076	0.57	0.946	97.58	0	2637952	d__Bacteria	p__Actinomycetota	c__Coriobacteriia	o__Coriobacteriales	f__Eggerthellaceae	g__Adlercreutzia	s__Adlercreutzia hattorii	no	no	none
ntk_gfap	Fecal_Propionate	2041_bin19	-0.00949631	0.266	-0.0333021	0.45	-0.0427984	0.278	0.221885	0.472	0.356	0.45	0.29	98.66	1.57	3662650	d__Bacteria	p__Bacillota_A	c__Clostridia	o__Lachnospirales	f__Bianqueaceae	g__Bianquea	s__Bianquea renquensis	no	no	none
ntk_gfap	Fecal_Butyrate	2041_bin19	-0.00504951	0.356	-0.0366513	0.37	-0.0417008	0.29	0.121089	0.526	0.356	0.45	0.29	98.66	1.57	3662650	d__Bacteria	p__Bacillota_A	c__Clostridia	o__Lachnospirales	f__Bianqueaceae	g__Bianquea	s__Bianquea renquensis	no	no	none
ntk_gfap	Fecal_Propionate	2041_bin24	-0.00539727	0.36	0.00247317	0.896	-0.0029241	0.92	1.84579	0.848	0.36	0.898	0.92	93.62	0	2106679	d__Bacteria	p__Bacillota_A	c__Clostridia	o__Peptostreptococcales	f__Anaerovoracaceae	g__Fimisoma	s__Fimisoma sp000435715	no	no	none
ntk_gfap	Fecal_Butyrate	2041_bin24	-0.00693266	0.098	0.003658	0.898	-0.00327466	0.892	2.11706	0.902	0.196	0.898	0.92	93.62	0	2106679	d__Bacteria	p__Bacillota_A	c__Clostridia	o__Peptostreptococcales	f__Anaerovoracaceae	g__Fimisoma	s__Fimisoma sp000435715	no	no	none
ntk_gfap	Fecal_Propionate	2041_bin41	-0.0177575	0.008	-0.00546538	0.868	-0.0232229	0.326	0.764655	0.334	0.016	0.868	0.326	93.62	1.36	2160154	d__Bacteria	p__Bacillota_A	c__Clostridia	o__Oscillospirales	f__Acutalibacteraceae	g__Acutalibacter	s__Acutalibacter ornithocaccae	no	no	none
ntk_gfap	Fecal_Butyrate	2041_bin41	-0.0163635	0.052	-0.00633732	0.744	-0.0227009	0.304	0.720833	0.336	0.052	0.868	0.326	93.62	1.36	2160154	d__Bacteria	p__Bacillota_A	c__Clostridia	o__Oscillospirales	f__Acutalibacteraceae	g__Acutalibacter	s__Acutalibacter ornithocaccae	no	no	none
ntk_gfap	Fecal_Propionate	2041_bin54	-0.00440332	0.524	-0.0094448	0.76	-0.0138481	0.644	0.317973	0.704	0.754	0.76	0.644	91.95	1.42	2078078	d__Bacteria	p__Bacillota_A	c__Clostridia	o__Oscillospirales	f__Oscillospiraceae	g__CAG-170	s__CAG-170 sp900553545	no	no	none
ntk_gfap	Fecal_Butyrate	2041_bin54	-0.00157989	0.754	-0.0124092	0.636	-0.0139891	0.584	0.112937	0.782	0.754	0.76	0.644	91.95	1.42	2078078	d__Bacteria	p__Bacillota_A	c__Clostridia	o__Oscillospirales	f__Oscillospiraceae	g__CAG-170	s__CAG-170 sp900553545	no	no	none
ntk_gfap	Fecal_Propionate	2041_bin83	-0.00117946	0.918	-0.00844807	0.782	-0.00962753	0.748	0.122509	0.986	0.918	0.782	0.748	98.14	0	3984789	d__Bacteria	p__Bacteroidota	c__Bacteroidia	o__Bacteroidales	f__Bacteroidaceae	g__Bacteroides	s__Bacteroides uniformis	yes	no	propionate
ntk_gfap	Fecal_Butyrate	2041_bin83	-0.00256233	0.652	-0.0137412	0.688	-0.0163035	0.586	0.157165	0.874	0.918	0.782	0.748	98.14	0	3984789	d__Bacteria	p__Bacteroidota	c__Bacteroidia	o__Bacteroidales	f__Bacteroidaceae	g__Bacteroides	s__Bacteroides uniformis	yes	no	propionate
ntk_gfap	Fecal_Propionate	2041_bin9	0.00102788	0.822	-0.0216453	0.264	-0.0206174	0.296	-0.049855	0.942	0.822	0.264	0.376	91.95	0	2000751	d__Bacteria	p__Bacillota_A	c__Clostridia	o__Oscillospirales	f__Oscillospiraceae	g__ER4	s__ER4 sp000765235	no	no	none
ntk_gfap	Fecal_Butyrate	2041_bin9	0.00586146	0.144	-0.0243374	0.246	-0.0184759	0.376	-0.317249	0.48	0.288	0.264	0.376	91.95	0	2000751	d__Bacteria	p__Bacillota_A	c__Clostridia	o__Oscillospirales	f__Oscillospiraceae	g__ER4	s__ER4 sp000765235	no	no	none
ntk_gfap	Fecal_Propionate	2052_bin16	-0.0132024	0.008	-0.00687818	0.724	-0.0200806	0.22	0.657472	0.228	0.016	0.724	0.22	90.27	0.22	2448331	d__Bacteria	p__Bacillota_A	c__Clostridia	o__Oscillospirales	f__Oscillospiraceae	g__Scatomorpha	s__Scatomorpha intestinigallinarum	no	no	none
ntk_gfap	Fecal_Butyrate	2052_bin16	-0.0129199	0.092	-0.0105801	0.492	-0.0235	0.138	0.549782	0.186	0.092	0.724	0.22	90.27	0.22	2448331	d__Bacteria	p__Bacillota_A	c__Clostridia	o__Oscillospirales	f__Oscillospiraceae	g__Scatomorpha	s__Scatomorpha intestinigallinarum	no	no	none
ntk_gfap	Fecal_Propionate	2052_bin20	-0.0120572	0.016	0.0268885	0.224	0.0148313	0.52	-0.812954	0.524	0.032	0.224	0.52	94.41	0.7	1915365	d__Bacteria	p__Bacillota_A	c__Clostridia	o__Christensenellales	f__Christensenellaceae	g__Scybalosoma	s__Scybalosoma faecavium	no	no	none
ntk_gfap	Fecal_Butyrate	2052_bin20	-0.00764257	0.244	0.026431	0.214	0.0187884	0.386	-0.40677	0.602	0.244	0.224	0.52	94.41	0.7	1915365	d__Bacteria	p__Bacillota_A	c__Clostridia	o__Christensenellales	f__Christensenellaceae	g__Scybalosoma	s__Scybalosoma faecavium	no	no	none
ntk_gfap	Fecal_Propionate	2052_bin21	-0.00334222	0.314	0.0269903	0.026	0.0236481	0.078	-0.141332	0.384	0.314	0.046	0.078	100	0	2772243	d__Bacteria	p__Bacillota	c__Bacilli	o__Erysipelotrichales	f__Erysipelotrichaceae	g__Longicatena	s__Longicatena caecimuris	no	no	none
ntk_gfap	Fecal_Butyrate	2052_bin21	-0.00243155	0.294	0.0281095	0.046	0.025678	0.078	-0.0946939	0.356	0.314	0.046	0.078	100	0	2772243	d__Bacteria	p__Bacillota	c__Bacilli	o__Erysipelotrichales	f__Erysipelotrichaceae	g__Longicatena	s__Longicatena caecimuris	no	no	none
ntk_gfap	Fecal_Propionate	2053_bin33	-0.0240432	0.03	-0.0242633	0.396	-0.0483065	0.07	0.497721	0.092	0.06	0.396	0.07	98.39	0.27	2944450	d__Bacteria	p__Bacillota_A	c__Clostridia	o__Christensenellales	f__CAG-74	g__Limiplasma	s__Limiplasma pullistercoris	no	no	none
ntk_gfap	Fecal_Butyrate	2053_bin33	-0.0197137	0.162	-0.02796	0.282	-0.0476736	0.054	0.413513	0.188	0.162	0.396	0.07	98.39	0.27	2944450	d__Bacteria	p__Bacillota_A	c__Clostridia	o__Christensenellales	f__CAG-74	g__Limiplasma	s__Limiplasma pullistercoris	no	no	none
ntk_gfap	Fecal_Propionate	2053_bin34	-0.00569941	0.07	-0.00208514	0.726	-0.00778454	0.428	0.732144	0.45	0.14	0.726	0.428	99.33	0	2771373	d__Bacteria	p__Bacillota_A	c__Clostridia	o__Oscillospirales	f__Ruminococcaceae	g__UBA1394	s__UBA1394 sp900538575	no	no	none
ntk_gfap	Fecal_Butyrate	2053_bin34	-0.00366977	0.244	-0.00518874	0.62	-0.00885851	0.4	0.414265	0.444	0.244	0.726	0.428	99.33	0	2771373	d__Bacteria	p__Bacillota_A	c__Clostridia	o__Oscillospirales	f__Ruminococcaceae	g__UBA1394	s__UBA1394 sp900538575	no	no	none
ntk_gfap	Fecal_Propionate	2053_bin46	0.0136706	0.058	-0.0214282	0.34	-0.00775759	0.736	-1.76222	0.774	0.102	0.34	0.736	99.19	1.61	2021908	d__Bacteria	p__Actinomycetota	c__Coriobacteriia	o__Coriobacteriales	f__Coriobacteriaceae	g__Collinsella	s__Collinsella aerofaciens_P	no	no	none
ntk_gfap	Fecal_Butyrate	2053_bin46	0.0142984	0.102	-0.0243018	0.296	-0.0100034	0.71	-1.42935	0.776	0.102	0.34	0.736	99.19	1.61	2021908	d__Bacteria	p__Actinomycetota	c__Coriobacteriia	o__Coriobacteriales	f__Coriobacteriaceae	g__Collinsella	s__Collinsella aerofaciens_P	no	no	none
ntk_gfap	Fecal_Propionate	2061_bin1	0.0211833	0.054	-0.0239734	0.408	-0.00279006	0.94	-7.59242	0.938	0.108	0.608	0.94	95.68	1.25	2132472	d__Bacteria	p__Pseudomonadota	c__Gammaproteobacteria	o__Burkholderiales	f__Burkholderiaceae_A	g__Duodenibacillus	s__Duodenibacillus sp900544255	no	no	none
ntk_gfap	Fecal_Butyrate	2061_bin1	0.00697578	0.184	-0.0121328	0.608	-0.00515706	0.838	-1.35267	0.854	0.184	0.608	0.94	95.68	1.25	2132472	d__Bacteria	p__Pseudomonadota	c__Gammaproteobacteria	o__Burkholderiales	f__Burkholderiaceae_A	g__Duodenibacillus	s__Duodenibacillus sp900544255	no	no	none
ntk_gfap	Fecal_Propionate	2061_bin10	0.00162548	0.774	0.0128847	0.696	0.0145102	0.634	0.112023	0.808	0.774	0.826	0.634	92.18	0	2239533	d__Bacteria	p__Bacillota_A	c__Clostridia	o__Oscillospirales	f__Ruminococcaceae	g__Faecalibacterium	s__Faecalibacterium duncaniae	no	yes	butyrate
ntk_gfap	Fecal_Butyrate	2061_bin10	0.00950415	0.082	0.00837488	0.826	0.017879	0.536	0.531581	0.586	0.164	0.826	0.634	92.18	0	2239533	d__Bacteria	p__Bacillota_A	c__Clostridia	o__Oscillospirales	f__Ruminococcaceae	g__Faecalibacterium	s__Faecalibacterium duncaniae	no	yes	butyrate
ntk_gfap	Fecal_Propionate	2078_bin28	0.00412446	0.492	0.0125151	0.538	0.0166396	0.47	0.247871	0.53	0.652	0.538	0.47	92.96	0.75	2708812	d__Bacteria	p__Bacteroidota	c__Bacteroidia	o__Bacteroidales	f__Muribaculaceae	g__Duncaniella	s__Duncaniella sp910589485	yes	no	propionate
ntk_gfap	Fecal_Butyrate	2078_bin28	0.00219203	0.652	0.0165766	0.438	0.0187686	0.386	0.116792	0.666	0.652	0.538	0.47	92.96	0.75	2708812	d__Bacteria	p__Bacteroidota	c__Bacteroidia	o__Bacteroidales	f__Muribaculaceae	g__Duncaniella	s__Duncaniella sp910589485	yes	no	propionate
ntk_gfap	Fecal_Propionate	2083_bin17	-0.00297668	0.162	0.000203875	1	-0.00277281	0.756	1.07353	0.762	0.256	1	0.96	95.57	1.27	1638483	d__Bacteria	p__Bacillota_C	c__Negativicutes	o__Veillonellales	f__Dialisteraceae	g__Dialister	s__Dialister invisus	no	no	none
ntk_gfap	Fecal_Butyrate	2083_bin17	0.0022536	0.256	-0.00199631	0.866	0.000257284	0.96	8.75919	0.96	0.256	1	0.96	95.57	1.27	1638483	d__Bacteria	p__Bacillota_C	c__Negativicutes	o__Veillonellales	f__Dialisteraceae	g__Dialister	s__Dialister invisus	no	no	none
ntk_gfap	Fecal_Propionate	2083_bin36	0.0108743	0.208	-0.00684865	0.756	0.00402564	0.944	2.70126	0.892	0.208	0.756	0.944	98.73	0	2816105	d__Bacteria	p__Bacillota_A	c__Clostridia	o__Lachnospirales	f__Lachnospiraceae	g__Copromonas	s__Copromonas sp900066535	no	yes	butyrate
ntk_gfap	Fecal_Butyrate	2083_bin36	0.0251037	0.038	-0.0140468	0.688	0.0110569	0.688	2.27041	0.702	0.076	0.756	0.944	98.73	0	2816105	d__Bacteria	p__Bacillota_A	c__Clostridia	o__Lachnospirales	f__Lachnospiraceae	g__Copromonas	s__Copromonas sp900066535	no	yes	butyrate
ntk_gfap	Fecal_Propionate	2083_bin56	0.0198997	0.018	-0.016677	0.674	0.00322272	0.884	6.17482	0.882	0.036	0.8	0.924	99.26	0	4025437	d__Bacteria	p__Bacteroidota	c__Bacteroidia	o__Bacteroidales	f__Bacteroidaceae	g__Paraprevotella	s__Paraprevotella clara	yes	no	propionate
ntk_gfap	Fecal_Butyrate	2083_bin56	0.00642428	0.472	-0.0120857	0.8	-0.00566141	0.924	-1.13475	0.944	0.472	0.8	0.924	99.26	0	4025437	d__Bacteria	p__Bacteroidota	c__Bacteroidia	o__Bacteroidales	f__Bacteroidaceae	g__Paraprevotella	s__Paraprevotella clara	yes	no	propionate
ntk_gfap	Fecal_Propionate	2083_bin61	-0.00431254	0.302	-0.00996623	0.632	-0.0142788	0.484	0.302025	0.546	0.604	0.632	0.484	99.33	1.01	1934266	d__Bacteria	p__Bacillota_A	c__Clostridia	o__Oscillospirales	f__Acutalibacteraceae	g__Ruminococcus_E	s__Ruminococcus_E bromii	no	no	none
ntk_gfap	Fecal_Butyrate	2083_bin61	2.90513279367285e-05	0.974	-0.0154805	0.384	-0.0154515	0.398	-0.00188016	0.916	0.974	0.632	0.484	99.33	1.01	1934266	d__Bacteria	p__Bacillota_A	c__Clostridia	o__Oscillospirales	f__Acutalibacteraceae	g__Ruminococcus_E	s__Ruminococcus_E bromii	no	no	none
ntk_gfap	Fecal_Propionate	2083_bin76	0.0029245	0.646	-0.0117158	0.618	-0.00879126	0.688	-0.33266	0.99	0.646	0.794	0.688	91.56	0	1580214	d__Bacteria	p__Pseudomonadota	c__Alphaproteobacteria	o__RF32	f__CAG-239	g__MGBC133411	s__MGBC133411 sp900540425	no	no	none
ntk_gfap	Fecal_Butyrate	2083_bin76	-0.00337913	0.452	-0.00618805	0.794	-0.00956718	0.65	0.3532	0.718	0.646	0.794	0.688	91.56	0	1580214	d__Bacteria	p__Pseudomonadota	c__Alphaproteobacteria	o__RF32	f__CAG-239	g__MGBC133411	s__MGBC133411 sp900540425	no	no	none
ntk_gfap	Fecal_Propionate	2089_bin13	-0.00335445	0.664	-0.0431209	0.26	-0.0464753	0.21	0.072177	0.662	0.664	0.264	0.252	90.93	1.21	2414502	d__Bacteria	p__Bacillota_A	c__Clostridia	o__Christensenellales	f__CAG-74	g__Ventricola	s__Ventricola sp900542395	no	no	none
ntk_gfap	Fecal_Butyrate	2089_bin13	-0.00474149	0.45	-0.0416866	0.264	-0.046428	0.252	0.102126	0.514	0.664	0.264	0.252	90.93	1.21	2414502	d__Bacteria	p__Bacillota_A	c__Clostridia	o__Christensenellales	f__CAG-74	g__Ventricola	s__Ventricola sp900542395	no	no	none
ntk_gfap	Fecal_Propionate	2089_bin15	-0.00170092	0.764	-0.00586159	0.888	-0.00756251	0.818	0.224915	0.902	0.904	0.888	0.822	100	0.6	2190434	d__Bacteria	p__Bacillota_C	c__Negativicutes	o__Veillonellales	f__Megasphaeraceae	g__Caecibacter	s__Caecibacter sp900549385	no	no	none
ntk_gfap	Fecal_Butyrate	2089_bin15	0.000671776	0.904	-0.00600861	0.822	-0.00533684	0.822	-0.125875	0.982	0.904	0.888	0.822	100	0.6	2190434	d__Bacteria	p__Bacillota_C	c__Negativicutes	o__Veillonellales	f__Megasphaeraceae	g__Caecibacter	s__Caecibacter sp900549385	no	no	none
ntk_gfap	Fecal_Propionate	2089_bin30	0.00937522	0.12	0.0374249	0.288	0.0468001	0.156	0.200325	0.236	0.142	0.288	0.156	96.69	0.34	2375858	d__Bacteria	p__Bacillota_A	c__Clostridia	o__Oscillospirales	f__Ruminococcaceae	g__Faecalibacterium	s__Faecalibacterium longum	no	yes	butyrate
ntk_gfap	Fecal_Butyrate	2089_bin30	0.0142925	0.142	0.038419	0.216	0.0527115	0.07	0.271145	0.204	0.142	0.288	0.14	96.69	0.34	2375858	d__Bacteria	p__Bacillota_A	c__Clostridia	o__Oscillospirales	f__Ruminococcaceae	g__Faecalibacterium	s__Faecalibacterium longum	no	yes	butyrate
ntk_gfap	Fecal_Propionate	2089_bin43	0.0194455	0.016	-0.00100525	0.93	0.0184402	0.55	1.05451	0.554	0.032	0.954	0.55	100	1.61	2094514	d__Bacteria	p__Actinomycetota	c__Coriobacteriia	o__Coriobacteriales	f__Coriobacteriaceae	g__Collinsella	s__	no	no	none
ntk_gfap	Fecal_Butyrate	2089_bin43	0.0186258	0.05	0.0003819	0.954	0.0190077	0.468	0.979908	0.482	0.05	0.954	0.55	100	1.61	2094514	d__Bacteria	p__Actinomycetota	c__Coriobacteriia	o__Coriobacteriales	f__Coriobacteriaceae	g__Collinsella	s__	no	no	none
ntk_gfap	Fecal_Propionate	2089_bin49	0.0217614	0.03	0.0514894	0.162	0.0732508	0.034	0.297081	0.056	0.06	0.162	0.064	94.99	0.24	3104471	d__Bacteria	p__Bacillota_A	c__Clostridia	o__Lachnospirales	f__Lachnospiraceae	g__Roseburia	s__Roseburia inulinivorans	no	no	none
ntk_gfap	Fecal_Butyrate	2089_bin49	0.0140108	0.124	0.0556215	0.136	0.0696323	0.064	0.201211	0.184	0.124	0.162	0.064	94.99	0.24	3104471	d__Bacteria	p__Bacillota_A	c__Clostridia	o__Lachnospirales	f__Lachnospiraceae	g__Roseburia	s__Roseburia inulinivorans	no	no	none
ntk_gfap	Fecal_Propionate	2108_bin66	0.00568067	0.442	0.00519582	0.74	0.0108765	0.604	0.522289	0.79	0.884	0.814	0.84	99.26	0.37	3706063	d__Bacteria	p__Bacteroidota	c__Bacteroidia	o__Bacteroidales	f__Bacteroidaceae	g__Paraprevotella	s__Paraprevotella clara	yes	no	propionate
ntk_gfap	Fecal_Butyrate	2108_bin66	-4.92164e-05	0.996	0.00795488	0.814	0.00790566	0.84	-0.00622547	0.968	0.996	0.814	0.84	99.26	0.37	3706063	d__Bacteria	p__Bacteroidota	c__Bacteroidia	o__Bacteroidales	f__Bacteroidaceae	g__Paraprevotella	s__Paraprevotella clara	yes	no	propionate
ntk_gfap	Fecal_Propionate	2108_bin68	0.00345879	0.44	-0.00291819	0.814	0.000540605	0.97	6.398	0.87	0.44	0.814	0.97	95.92	0	2174595	d__Bacteria	p__Bacillota_A	c__Clostridia	o__Oscillospirales	f__Ruminococcaceae	g__Faecalibacterium	s__Faecalibacterium duncaniae	no	yes	butyrate
ntk_gfap	Fecal_Butyrate	2108_bin68	0.0114614	0.04	-0.00863961	0.584	0.00282182	0.924	4.06172	0.896	0.08	0.814	0.97	95.92	0	2174595	d__Bacteria	p__Bacillota_A	c__Clostridia	o__Oscillospirales	f__Ruminococcaceae	g__Faecalibacterium	s__Faecalibacterium duncaniae	no	yes	butyrate
ntk_gfap	Fecal_Propionate	2118_bin12	0.00150308	0.774	0.0211615	0.436	0.0226646	0.358	0.0663184	0.8	0.774	0.436	0.358	98.84	0.29	6356896	d__Bacteria	p__Bacteroidota	c__Bacteroidia	o__Bacteroidales	f__Bacteroidaceae	g__Bacteroides	s__Bacteroides sp902362375	yes	no	propionate
ntk_gfap	Fecal_Butyrate	2118_bin12	0.00352012	0.54	0.01974	0.396	0.0232601	0.32	0.151338	0.632	0.774	0.436	0.358	98.84	0.29	6356896	d__Bacteria	p__Bacteroidota	c__Bacteroidia	o__Bacteroidales	f__Bacteroidaceae	g__Bacteroides	s__Bacteroides sp902362375	yes	no	propionate
ntk_gfap	Fecal_Propionate	2118_bin35	-0.0123122	0.016	0.0294829	0.318	0.0171707	0.576	-0.717043	0.584	0.032	0.446	0.576	98.99	0	2569567	d__Bacteria	p__Bacillota_A	c__Clostridia	o__Oscillospirales	f__Ruminococcaceae	g__Ruminiclostridium_E	s__Ruminiclostridium_E siraeum	no	no	none
ntk_gfap	Fecal_Butyrate	2118_bin35	-0.00525278	0.182	0.026312	0.446	0.0210593	0.56	-0.249429	0.638	0.182	0.446	0.576	98.99	0	2569567	d__Bacteria	p__Bacillota_A	c__Clostridia	o__Oscillospirales	f__Ruminococcaceae	g__Ruminiclostridium_E	s__Ruminiclostridium_E siraeum	no	no	none
ntk_gfap	Fecal_Propionate	2118_bin48	0.0182137	0.062	-0.0347515	0.342	-0.0165378	0.692	-1.10134	0.718	0.104	0.342	0.692	91.6	1.61	1883693	d__Bacteria	p__Actinomycetota	c__Coriobacteriia	o__Coriobacteriales	f__Coriobacteriaceae	g__Collinsella	s__	no	no	none
ntk_gfap	Fecal_Butyrate	2118_bin48	0.0117182	0.104	-0.0332238	0.338	-0.0215055	0.56	-0.544894	0.628	0.104	0.342	0.692	91.6	1.61	1883693	d__Bacteria	p__Actinomycetota	c__Coriobacteriia	o__Coriobacteriales	f__Coriobacteriaceae	g__Collinsella	s__	no	no	none
ntk_gfap	Fecal_Propionate	2124_bin42	0.0088047	0.08	-0.00834176	0.606	0.000462946	0.99	19.0189	0.946	0.16	0.84	0.99	99.06	0	2103627	d__Bacteria	p__Bacillota	c__Bacilli	o__Erysipelotrichales	f__Coprobacillaceae	g__Catenibacterium	s__Catenibacterium sp000437715	no	no	none
ntk_gfap	Fecal_Butyrate	2124_bin42	0.00418838	0.26	-0.00238317	0.84	0.00180521	0.982	2.32016	0.886	0.26	0.84	0.99	99.06	0	2103627	d__Bacteria	p__Bacillota	c__Bacilli	o__Erysipelotrichales	f__Coprobacillaceae	g__Catenibacterium	s__Catenibacterium sp000437715	no	no	none
ntk_gfap	Fecal_Propionate	2124_bin67	0.0114523	0.254	0.0666417	0.084	0.0780939	0.052	0.146648	0.266	0.326	0.084	0.052	100	2.68	3325243	d__Bacteria	p__Bacillota_A	c__Clostridia	o__Lachnospirales	f__Lachnospiraceae	g__Anaerobutyricum	s__Anaerobutyricum soehngenii	no	yes	butyrate
ntk_gfap	Fecal_Butyrate	2124_bin67	0.00647786	0.326	0.0689282	0.054	0.0754061	0.042	0.0859063	0.348	0.326	0.084	0.052	100	2.68	3325243	d__Bacteria	p__Bacillota_A	c__Clostridia	o__Lachnospirales	f__Lachnospiraceae	g__Anaerobutyricum	s__Anaerobutyricum soehngenii	no	yes	butyrate
ntk_gfap	Fecal_Propionate	2130_bin12	-0.025112	0.008	-0.00335338	0.962	-0.0284654	0.392	0.882195	0.396	0.016	0.962	0.392	98.39	0	2156433	d__Bacteria	p__Bacillota_A	c__Clostridia	o__Christensenellales	f__CAG-138	g__Phil1	s__Phil1 sp001940855	yes	no	propionate
ntk_gfap	Fecal_Butyrate	2130_bin12	-0.0201023	0.102	-0.0103032	0.688	-0.0304055	0.262	0.661139	0.336	0.102	0.962	0.392	98.39	0	2156433	d__Bacteria	p__Bacillota_A	c__Clostridia	o__Christensenellales	f__CAG-138	g__Phil1	s__Phil1 sp001940855	yes	no	propionate
ntk_gfap	Fecal_Propionate	2130_bin46	-0.010387	0.17	-0.00161374	0.972	-0.0120007	0.682	0.86553	0.644	0.17	0.972	0.682	94.83	0	3049484	d__Bacteria	p__Synergistota	c__Synergistia	o__Synergistales	f__Synergistaceae	g__Cloacibacillus	s__Cloacibacillus porcorum	yes	no	propionate
ntk_gfap	Fecal_Butyrate	2130_bin46	-0.00874163	0.164	-0.00546048	0.818	-0.0142021	0.57	0.615516	0.626	0.17	0.972	0.682	94.83	0	3049484	d__Bacteria	p__Synergistota	c__Synergistia	o__Synergistales	f__Synergistaceae	g__Cloacibacillus	s__Cloacibacillus porcorum	yes	no	propionate
ntk_gfap	Fecal_Propionate	2130_bin61	0.00796451	0.324	0.00948159	0.712	0.0174461	0.522	0.456521	0.598	0.648	0.782	0.698	96.51	0.81	1715133	d__Bacteria	p__Actinomycetota	c__Coriobacteriia	o__Coriobacteriales	f__Coriobacteriaceae	g__Collinsella	s__Collinsella intestinalis	no	no	none
ntk_gfap	Fecal_Butyrate	2130_bin61	0.00297917	0.706	0.00988927	0.782	0.0128684	0.698	0.231509	0.92	0.706	0.782	0.698	96.51	0.81	1715133	d__Bacteria	p__Actinomycetota	c__Coriobacteriia	o__Coriobacteriales	f__Coriobacteriaceae	g__Collinsella	s__Collinsella intestinalis	no	no	none
ntk_gfap	Fecal_Propionate	2131_bin102	-0.00210564	0.73	-0.00636362	0.898	-0.00846925	0.822	0.248621	0.944	0.73	0.898	0.822	94.85	3.02	2304667	d__Bacteria	p__Bacillota_A	c__Clostridia	o__Oscillospirales	f__Ruminococcaceae	g__Negativibacillus	s__Negativibacillus faecipullorum	no	no	none
ntk_gfap	Fecal_Butyrate	2131_bin102	-0.00243172	0.718	-0.0115277	0.706	-0.0139594	0.632	0.1742	0.81	0.73	0.898	0.822	94.85	3.02	2304667	d__Bacteria	p__Bacillota_A	c__Clostridia	o__Oscillospirales	f__Ruminococcaceae	g__Negativibacillus	s__Negativibacillus faecipullorum	no	no	none
ntk_gfap	Fecal_Propionate	2131_bin103	0.00882689	0.274	0.0140145	0.68	0.0228414	0.516	0.386443	0.614	0.548	0.68	0.706	100	1.82	2071882	d__Bacteria	p__Actinomycetota	c__Coriobacteriia	o__Coriobacteriales	f__Eggerthellaceae	g__Ellagibacter	s__Ellagibacter isourolithinifaciens	no	no	none
ntk_gfap	Fecal_Butyrate	2131_bin103	-0.0022426	0.692	0.0200262	0.676	0.0177836	0.706	-0.126105	0.962	0.692	0.68	0.706	100	1.82	2071882	d__Bacteria	p__Actinomycetota	c__Coriobacteriia	o__Coriobacteriales	f__Eggerthellaceae	g__Ellagibacter	s__Ellagibacter isourolithinifaciens	no	no	none
ntk_gfap	Fecal_Propionate	2131_bin111	-0.00140112	0.768	-0.0199567	0.334	-0.0213579	0.308	0.065602	0.724	0.768	0.334	0.308	98.11	1.89	1767965	d__Bacteria	p__Bacillota	c__Bacilli	o__Erysipelotrichales	f__Erysipelotrichaceae	g__Faecalicoccus	s__Faecalicoccus pleomorphus	no	no	none
ntk_gfap	Fecal_Butyrate	2131_bin111	-0.00531622	0.242	-0.0207429	0.286	-0.0260591	0.202	0.204006	0.34	0.484	0.334	0.308	98.11	1.89	1767965	d__Bacteria	p__Bacillota	c__Bacilli	o__Erysipelotrichales	f__Erysipelotrichaceae	g__Faecalicoccus	s__Faecalicoccus pleomorphus	no	no	none
ntk_gfap	Fecal_Propionate	2131_bin56	0.0135092	0.068	0.0446195	0.206	0.0581287	0.078	0.232402	0.142	0.136	0.206	0.082	95.73	2.74	3054990	d__Bacteria	p__Bacillota_A	c__Clostridia	o__Lachnospirales	f__Lachnospiraceae	g__Blautia_A	s__Blautia_A wexlerae	yes	no	propionate
ntk_gfap	Fecal_Butyrate	2131_bin56	0.0070259	0.222	0.0488964	0.122	0.0559223	0.082	0.125637	0.272	0.222	0.206	0.082	95.73	2.74	3054990	d__Bacteria	p__Bacillota_A	c__Clostridia	o__Lachnospirales	f__Lachnospiraceae	g__Blautia_A	s__Blautia_A wexlerae	yes	no	propionate
ntk_gfap	Fecal_Propionate	2131_bin67	0.00102288	0.75	0.00474311	0.73	0.00576599	0.684	0.177398	0.738	0.75	0.73	0.684	99.63	0	2589904	d__Bacteria	p__Bacillota	c__Bacilli	o__Lactobacillales	f__Enterococcaceae	g__Enterococcus_B	s__Enterococcus_B faecium	no	no	none
ntk_gfap	Fecal_Butyrate	2131_bin67	0.00421738	0.344	0.00497604	0.644	0.00919342	0.468	0.458739	0.556	0.688	0.73	0.684	99.63	0	2589904	d__Bacteria	p__Bacillota	c__Bacilli	o__Lactobacillales	f__Enterococcaceae	g__Enterococcus_B	s__Enterococcus_B faecium	no	no	none
ntk_gfap	Fecal_Propionate	2131_bin70	-0.0178391	0.006	-0.00451314	0.872	-0.0223523	0.28	0.79809	0.286	0.012	0.872	0.31	93.96	2.01	2804524	d__Bacteria	p__Bacillota_A	c__Clostridia	o__Oscillospirales	f__Oscillospiraceae	g__CAG-170	s__CAG-170 sp000432135	no	no	none
ntk_gfap	Fecal_Butyrate	2131_bin70	-0.0115471	0.06	-0.00794866	0.604	-0.0194958	0.31	0.592288	0.346	0.06	0.872	0.31	93.96	2.01	2804524	d__Bacteria	p__Bacillota_A	c__Clostridia	o__Oscillospirales	f__Oscillospiraceae	g__CAG-170	s__CAG-170 sp000432135	no	no	none
ntk_gfap	Fecal_Propionate	2131_bin83	-0.00989429	0.022	-0.00802625	0.698	-0.0179205	0.296	0.55212	0.298	0.044	0.698	0.466	98.63	0	2731748	d__Bacteria	p__Bacillota_A	c__Clostridia	o__Oscillospirales	f__Ruminococcaceae	g__Ruminococcus_D	s__Ruminococcus_D bicirculans	no	no	none
ntk_gfap	Fecal_Butyrate	2131_bin83	-0.00355643	0.248	-0.0082604	0.634	-0.0118168	0.466	0.300963	0.578	0.248	0.698	0.466	98.63	0	2731748	d__Bacteria	p__Bacillota_A	c__Clostridia	o__Oscillospirales	f__Ruminococcaceae	g__Ruminococcus_D	s__Ruminococcus_D bicirculans	no	no	none
ntk_gfap	Fecal_Propionate	2131_bin95	0.000625189	0.892	0.0501029	0.4	0.050728	0.378	0.0123243	0.802	0.892	0.4	0.378	95.64	0.67	2009593	d__Bacteria	p__Bacillota_A	c__Clostridia	o__Oscillospirales	f__Oscillospiraceae	g__CAG-103	s__CAG-103 sp900543625	no	no	none
ntk_gfap	Fecal_Butyrate	2131_bin95	-0.00162852	0.882	0.0531478	0.286	0.0515193	0.326	-0.0316099	0.976	0.892	0.4	0.378	95.64	0.67	2009593	d__Bacteria	p__Bacillota_A	c__Clostridia	o__Oscillospirales	f__Oscillospiraceae	g__CAG-103	s__CAG-103 sp900543625	no	no	none
ntk_gfap	Fecal_Propionate	2132_bin21	-0.00596195	0.29	-0.00404437	0.848	-0.0100063	0.63	0.595819	0.648	0.44	0.934	0.82	98.59	0	4838332	d__Bacteria	p__Bacteroidota	c__Bacteroidia	o__Bacteroidales	f__Bacteroidaceae	g__Phocaeicola	s__Phocaeicola dorei	yes	no	propionate
ntk_gfap	Fecal_Butyrate	2132_bin21	-0.0030566	0.44	-0.00283629	0.934	-0.00589289	0.82	0.518692	0.828	0.44	0.934	0.82	98.59	0	4838332	d__Bacteria	p__Bacteroidota	c__Bacteroidia	o__Bacteroidales	f__Bacteroidaceae	g__Phocaeicola	s__Phocaeicola dorei	yes	no	propionate
ntk_gfap	Fecal_Propionate	2132_bin3	0.0114084	0.03	-0.0236798	0.21	-0.0122713	0.514	-0.929683	0.536	0.06	0.274	0.66	99.19	0.81	2115062	d__Bacteria	p__Actinomycetota	c__Coriobacteriia	o__Coriobacteriales	f__Coriobacteriaceae	g__Collinsella	s__	no	no	none
ntk_gfap	Fecal_Butyrate	2132_bin3	0.0133667	0.078	-0.0247929	0.274	-0.0114263	0.66	-1.16982	0.698	0.078	0.274	0.66	99.19	0.81	2115062	d__Bacteria	p__Actinomycetota	c__Coriobacteriia	o__Coriobacteriales	f__Coriobacteriaceae	g__Collinsella	s__	no	no	none
ntk_gfap	Fecal_Propionate	2132_bin33	0.00266358	0.56	0.0321243	0.082	0.0347879	0.062	0.0765664	0.558	0.794	0.082	0.082	93.96	0	2020051	d__Bacteria	p__Bacillota_A	c__Clostridia	o__Oscillospirales	f__Oscillospiraceae	g__Lawsonibacter	s__Lawsonibacter sp900066825	no	no	none
ntk_gfap	Fecal_Butyrate	2132_bin33	-0.000933049	0.794	0.0334337	0.078	0.0325006	0.082	-0.0287087	0.832	0.794	0.082	0.082	93.96	0	2020051	d__Bacteria	p__Bacillota_A	c__Clostridia	o__Oscillospirales	f__Oscillospiraceae	g__Lawsonibacter	s__Lawsonibacter sp900066825	no	no	none
ntk_gfap	Fecal_Propionate	2132_bin57	0.00530936	0.572	0.0136065	0.69	0.0189159	0.592	0.280683	0.644	0.896	0.69	0.592	95.52	4.52	3154712	d__Bacteria	p__Bacillota_A	c__Clostridia	o__Lachnospirales	f__Lachnospiraceae	g__Anaerobutyricum	s__	no	no	none
ntk_gfap	Fecal_Butyrate	2132_bin57	-0.000397387	0.896	0.0186133	0.544	0.018216	0.582	-0.0218153	0.902	0.896	0.69	0.592	95.52	4.52	3154712	d__Bacteria	p__Bacillota_A	c__Clostridia	o__Lachnospirales	f__Lachnospiraceae	g__Anaerobutyricum	s__	no	no	none
ntk_gfap	Fecal_Propionate	2132_bin84	0.00174903	0.63	0.0497203	0.032	0.0514693	0.022	0.033982	0.628	0.63	0.032	0.028	96.64	0	2710427	d__Bacteria	p__Bacillota_A	c__Clostridia	o__Lachnospirales	f__Lachnospiraceae	g__Scybalocola	s__Scybalocola sp900557175	no	no	none
ntk_gfap	Fecal_Butyrate	2132_bin84	0.00238526	0.534	0.0520342	0.032	0.0544195	0.028	0.0438309	0.538	0.63	0.032	0.028	96.64	0	2710427	d__Bacteria	p__Bacillota_A	c__Clostridia	o__Lachnospirales	f__Lachnospiraceae	g__Scybalocola	s__Scybalocola sp900557175	no	no	none
ntk_gfap	Fecal_Propionate	2133_bin25	0.0366699	0.008	0.0087269	0.842	0.0453968	0.248	0.807764	0.248	0.016	0.842	0.458	91.39	1.12	2277296	d__Bacteria	p__Bacillota_A	c__Clostridia	o__Oscillospirales	f__Butyricicoccaceae	g__Agathobaculum	s__Agathobaculum butyriciproducens	no	no	none
ntk_gfap	Fecal_Butyrate	2133_bin25	0.0193342	0.066	0.00948636	0.766	0.0288205	0.458	0.670847	0.468	0.066	0.842	0.458	91.39	1.12	2277296	d__Bacteria	p__Bacillota_A	c__Clostridia	o__Oscillospirales	f__Butyricicoccaceae	g__Agathobaculum	s__Agathobaculum butyriciproducens	no	no	none
ntk_gfap	Fecal_Propionate	2133_bin53	-0.00263639	0.342	-0.0218727	0.146	-0.0245091	0.108	0.107568	0.406	0.342	0.146	0.16	99.32	0.68	2398621	d__Bacteria	p__Bacillota_A	c__Clostridia	o__Oscillospirales	f__Ruminococcaceae	g__Gemmiger	s__Gemmiger qucibialis	no	yes	butyrate
ntk_gfap	Fecal_Butyrate	2133_bin53	0.00403571	0.182	-0.0240186	0.096	-0.0199828	0.16	-0.201959	0.31	0.342	0.146	0.16	99.32	0.68	2398621	d__Bacteria	p__Bacillota_A	c__Clostridia	o__Oscillospirales	f__Ruminococcaceae	g__Gemmiger	s__Gemmiger qucibialis	no	yes	butyrate
ntk_gfap	Fecal_Propionate	2133_bin62	-0.0041592	0.414	0.0145094	0.572	0.0103502	0.668	-0.401846	0.85	0.414	0.572	0.968	91.81	0.58	2721595	d__Bacteria	p__Bacillota_A	c__Clostridia	o__Lachnospirales	f__Lachnospiraceae	g__Lachnoclostridium_B	s__Lachnoclostridium_B sp900066765	no	no	none
ntk_gfap	Fecal_Butyrate	2133_bin62	-0.0160949	0.038	0.0176164	0.528	0.00152146	0.968	-10.5786	0.966	0.076	0.572	0.968	91.81	0.58	2721595	d__Bacteria	p__Bacillota_A	c__Clostridia	o__Lachnospirales	f__Lachnospiraceae	g__Lachnoclostridium_B	s__Lachnoclostridium_B sp900066765	no	no	none
ntk_gfap	Fecal_Propionate	2135_bin1	-0.0227806	0.004	0.0170811	0.652	-0.00569954	0.884	3.99692	0.884	0.008	0.76	0.884	92.62	2.52	1720890	d__Bacteria	p__Bacillota_A	c__Clostridia	o__Oscillospirales	f__Oscillospiraceae	g__ER4	s__ER4 sp003522105	no	no	none
ntk_gfap	Fecal_Butyrate	2135_bin1	-0.0210478	0.064	0.0144682	0.76	-0.0065796	0.79	3.19894	0.838	0.064	0.76	0.884	92.62	2.52	1720890	d__Bacteria	p__Bacillota_A	c__Clostridia	o__Oscillospirales	f__Oscillospiraceae	g__ER4	s__ER4 sp003522105	no	no	none
ntk_gfap	Fecal_Propionate	2135_bin102	0.0135194	0.08	0.0294888	0.158	0.0430082	0.06	0.314344	0.112	0.16	0.158	0.12	97.15	1.36	2174382	d__Bacteria	p__Bacillota_C	c__Negativicutes	o__Selenomonadales	f__Selenomonadaceae	g__Megamonas	s__Megamonas funiformis	yes	no	propionate
ntk_gfap	Fecal_Butyrate	2135_bin102	-0.000868177	0.826	0.0315565	0.134	0.0306883	0.156	-0.0282902	0.886	0.826	0.158	0.156	97.15	1.36	2174382	d__Bacteria	p__Bacillota_C	c__Negativicutes	o__Selenomonadales	f__Selenomonadaceae	g__Megamonas	s__Megamonas funiformis	yes	no	propionate
ntk_gfap	Fecal_Propionate	2135_bin31	0.00916411	0.062	-0.00200926	0.89	0.00715485	0.746	1.28083	0.716	0.124	0.998	0.868	98.87	0	4620510	d__Bacteria	p__Bacteroidota	c__Bacteroidia	o__Bacteroidales	f__Bacteroidaceae	g__Phocaeicola	s__Phocaeicola vulgatus	yes	no	propionate
ntk_gfap	Fecal_Butyrate	2135_bin31	0.00379266	0.296	0.000601903	0.998	0.00439456	0.868	0.863035	0.868	0.296	0.998	0.868	98.87	0	4620510	d__Bacteria	p__Bacteroidota	c__Bacteroidia	o__Bacteroidales	f__Bacteroidaceae	g__Phocaeicola	s__Phocaeicola vulgatus	yes	no	propionate
ntk_gfap	Fecal_Propionate	2135_bin32	0.00127359	0.824	-0.01073	0.658	-0.00945644	0.732	-0.13468	0.904	0.824	0.658	0.938	90.93	0	2437692	d__Bacteria	p__Bacillota_A	c__Clostridia	o__Oscillospirales	f__Ruminococcaceae	g__Gemmiger	s__Gemmiger formicilis	no	no	none
ntk_gfap	Fecal_Butyrate	2135_bin32	0.0109256	0.046	-0.0115275	0.63	-0.000601877	0.938	-18.1526	0.964	0.092	0.658	0.938	90.93	0	2437692	d__Bacteria	p__Bacillota_A	c__Clostridia	o__Oscillospirales	f__Ruminococcaceae	g__Gemmiger	s__Gemmiger formicilis	no	no	none
ntk_gfap	Fecal_Propionate	2135_bin38	-0.006103	0.478	0.028689	0.544	0.022586	0.67	-0.270212	0.968	0.478	0.544	0.67	98.86	1.51	2337826	d__Bacteria	p__Bacillota_A	c__Clostridia	o__Oscillospirales	f__Oscillospiraceae	g__Faecousia	s__Faecousia sp900546075	no	no	none
ntk_gfap	Fecal_Butyrate	2135_bin38	-0.0113771	0.156	0.0338022	0.476	0.0224251	0.654	-0.507336	0.766	0.312	0.544	0.67	98.86	1.51	2337826	d__Bacteria	p__Bacillota_A	c__Clostridia	o__Oscillospirales	f__Oscillospiraceae	g__Faecousia	s__Faecousia sp900546075	no	no	none
ntk_gfap	Fecal_Propionate	2135_bin42	0.00122078	0.738	0.0263927	0.146	0.0276135	0.152	0.0442095	0.718	0.738	0.166	0.212	95.3	0.17	1931585	d__Bacteria	p__Bacillota_A	c__Clostridia	o__Oscillospirales	f__Ruminococcaceae	g__Negativibacillus	s__Negativibacillus sp000435195	no	no	none
ntk_gfap	Fecal_Butyrate	2135_bin42	-0.00216894	0.568	0.0276612	0.166	0.0254923	0.212	-0.0850821	0.712	0.738	0.166	0.212	95.3	0.17	1931585	d__Bacteria	p__Bacillota_A	c__Clostridia	o__Oscillospirales	f__Ruminococcaceae	g__Negativibacillus	s__Negativibacillus sp000435195	no	no	none
ntk_gfap	Fecal_Propionate	2135_bin98	-0.00306106	0.496	-0.012928	0.55	-0.0159891	0.454	0.191447	0.57	0.496	0.582	0.49	92.95	1.01	1870967	d__Bacteria	p__Bacillota_A	c__Clostridia	o__Oscillospirales	f__Oscillospiraceae	g__Vescimonas	s__Vescimonas sp900545585	no	no	none
ntk_gfap	Fecal_Butyrate	2135_bin98	-0.00270354	0.486	-0.0102526	0.582	-0.0129561	0.49	0.208669	0.564	0.496	0.582	0.49	92.95	1.01	1870967	d__Bacteria	p__Bacillota_A	c__Clostridia	o__Oscillospirales	f__Oscillospiraceae	g__Vescimonas	s__Vescimonas sp900545585	no	no	none
ntk_gfap	Fecal_Propionate	2135_bin99	0.00972766	0.022	0.00774985	0.638	0.0174775	0.302	0.556581	0.32	0.044	0.638	0.414	94.88	0.71	2238751	d__Bacteria	p__Bacillota	c__Bacilli	o__Erysipelotrichales	f__Erysipelotrichaceae	g__Holdemanella	s__Holdemanella biformis	no	no	none
ntk_gfap	Fecal_Butyrate	2135_bin99	0.00321687	0.24	0.0111718	0.544	0.0143887	0.414	0.223569	0.506	0.24	0.638	0.414	94.88	0.71	2238751	d__Bacteria	p__Bacillota	c__Bacilli	o__Erysipelotrichales	f__Erysipelotrichaceae	g__Holdemanella	s__Holdemanella biformis	no	no	none
ntk_gfap	Fecal_Propionate	2137_bin15	-0.00857506	0.172	0.0323164	0.28	0.0237414	0.422	-0.361187	0.534	0.172	0.28	0.422	91.24	1.4	1461831	d__Bacteria	p__Bacillota_A	c__Clostridia	o__Christensenellales	f__CAG-917	g__CAG-349	s__CAG-349 sp003539515	no	no	none
ntk_gfap	Fecal_Butyrate	2137_bin15	-0.00705431	0.142	0.0327013	0.26	0.025647	0.368	-0.275054	0.482	0.172	0.28	0.422	91.24	1.4	1461831	d__Bacteria	p__Bacillota_A	c__Clostridia	o__Christensenellales	f__CAG-917	g__CAG-349	s__CAG-349 sp003539515	no	no	none
ntk_gfap	Fecal_Propionate	2137_bin2	-0.00301483	0.49	0.0211894	0.294	0.0181746	0.384	-0.165882	0.766	0.752	0.396	0.384	91.57	3.37	1345981	d__Bacteria	p__Bacillota	c__Bacilli	o__RF39	f__UBA660	g__Onthocola_B	s__Onthocola_B sp000437355	no	no	none
ntk_gfap	Fecal_Butyrate	2137_bin2	0.00137234	0.752	0.018354	0.396	0.0197263	0.346	0.069569	0.71	0.752	0.396	0.384	91.57	3.37	1345981	d__Bacteria	p__Bacillota	c__Bacilli	o__RF39	f__UBA660	g__Onthocola_B	s__Onthocola_B sp000437355	no	no	none
ntk_gfap	Fecal_Propionate	2137_bin39	-0.00502098	0.398	-0.00978205	0.668	-0.014803	0.534	0.339186	0.552	0.398	0.668	0.534	93.96	0.67	2056872	d__Bacteria	p__Bacillota_A	c__Clostridia	o__Oscillospirales	f__Oscillospiraceae	g__CAG-103	s__CAG-103 sp900543625	no	no	none
ntk_gfap	Fecal_Butyrate	2137_bin39	-0.00708895	0.252	-0.0127	0.556	-0.019789	0.408	0.358227	0.5	0.398	0.668	0.534	93.96	0.67	2056872	d__Bacteria	p__Bacillota_A	c__Clostridia	o__Oscillospirales	f__Oscillospiraceae	g__CAG-103	s__CAG-103 sp900543625	no	no	none
ntk_gfap	Fecal_Propionate	2137_bin4	-0.0204159	0.01	-0.0153805	0.536	-0.0357964	0.122	0.570335	0.128	0.02	0.536	0.166	90.06	3.79	2446328	d__Bacteria	p__Bacillota_A	c__Clostridia	o__Oscillospirales	f__Oscillospiraceae	g__CAG-170	s__CAG-170 sp000432135	no	no	none
ntk_gfap	Fecal_Butyrate	2137_bin4	-0.0131285	0.104	-0.0167691	0.452	-0.0298975	0.166	0.439115	0.246	0.104	0.536	0.166	90.06	3.79	2446328	d__Bacteria	p__Bacillota_A	c__Clostridia	o__Oscillospirales	f__Oscillospiraceae	g__CAG-170	s__CAG-170 sp000432135	no	no	none
ntk_gfap	Fecal_Propionate	2137_bin40	-0.00722074	0.182	-0.00962634	0.614	-0.0168471	0.366	0.428605	0.448	0.182	0.614	0.366	98.39	0	2004781	d__Bacteria	p__Bacillota_A	c__Clostridia	o__Christensenellales	f__CAG-138	g__Phil1	s__Phil1 sp001940855	yes	no	propionate
ntk_gfap	Fecal_Butyrate	2137_bin40	-0.0100807	0.09	-0.012791	0.512	-0.0228717	0.236	0.44075	0.286	0.18	0.614	0.366	98.39	0	2004781	d__Bacteria	p__Bacillota_A	c__Clostridia	o__Christensenellales	f__CAG-138	g__Phil1	s__Phil1 sp001940855	yes	no	propionate
ntk_gfap	Fecal_Propionate	2137_bin53	-0.00735085	0.134	-0.00520996	0.808	-0.0125608	0.528	0.585221	0.546	0.134	0.808	0.528	97.36	0.38	2313052	d__Bacteria	p__Bacteroidota	c__Bacteroidia	o__Bacteroidales	f__Muribaculaceae	g__Paramuribaculum	s__Paramuribaculum sp000431155	yes	no	propionate
ntk_gfap	Fecal_Butyrate	2137_bin53	-0.011181	0.082	-0.00695747	0.706	-0.0181384	0.344	0.616424	0.398	0.134	0.808	0.528	97.36	0.38	2313052	d__Bacteria	p__Bacteroidota	c__Bacteroidia	o__Bacteroidales	f__Muribaculaceae	g__Paramuribaculum	s__Paramuribaculum sp000431155	yes	no	propionate
ntk_gfap	Fecal_Propionate	2137_bin86	0.0111797	0.024	-0.0237092	0.222	-0.0125295	0.536	-0.892267	0.556	0.048	0.222	0.536	95.85	0.4	1854244	d__Bacteria	p__Actinomycetota	c__Coriobacteriia	o__Coriobacteriales	f__Coriobacteriaceae	g__Collinsella	s__	no	no	none
ntk_gfap	Fecal_Butyrate	2137_bin86	0.00985387	0.088	-0.0230139	0.218	-0.0131601	0.474	-0.74877	0.542	0.088	0.222	0.536	95.85	0.4	1854244	d__Bacteria	p__Actinomycetota	c__Coriobacteriia	o__Coriobacteriales	f__Coriobacteriaceae	g__Collinsella	s__	no	no	none
ntk_gfap	Fecal_Propionate	2138_bin27	-0.00638266	0.174	-0.0117515	0.596	-0.0181341	0.43	0.35197	0.456	0.348	0.596	0.546	96.5	0.47	2912244	d__Bacteria	p__Bacillota_A	c__Clostridia	o__Christensenellales	f__CAG-74	g__UBA11524	s__UBA11524 sp000437595	no	no	none
ntk_gfap	Fecal_Butyrate	2138_bin27	-0.000895579	0.788	-0.0127069	0.578	-0.0136025	0.546	0.0658393	0.794	0.788	0.596	0.546	96.5	0.47	2912244	d__Bacteria	p__Bacillota_A	c__Clostridia	o__Christensenellales	f__CAG-74	g__UBA11524	s__UBA11524 sp000437595	no	no	none
ntk_gfap	Fecal_Propionate	2138_bin46	-0.00698891	0.01	0.00580213	0.604	-0.00118678	0.956	5.88897	0.946	0.02	0.694	0.956	96.58	0	2418421	d__Bacteria	p__Bacillota_A	c__Clostridia	o__Oscillospirales	f__Ruminococcaceae	g__Ruminococcus_D	s__Ruminococcus_D bicirculans	no	no	none
ntk_gfap	Fecal_Butyrate	2138_bin46	-0.00243515	0.27	0.00451783	0.694	0.00208268	0.882	-1.16924	0.912	0.27	0.694	0.956	96.58	0	2418421	d__Bacteria	p__Bacillota_A	c__Clostridia	o__Oscillospirales	f__Ruminococcaceae	g__Ruminococcus_D	s__Ruminococcus_D bicirculans	no	no	none
ntk_gfap	Fecal_Propionate	2139_bin27	0.00643623	0.164	0.000669175	0.99	0.0071054	0.67	0.905822	0.658	0.328	0.99	0.98	96.7	0.66	4647834	d__Bacteria	p__Pseudomonadota	c__Gammaproteobacteria	o__Enterobacterales	f__Enterobacteriaceae	g__Escherichia	s__Escherichia coli	no	no	none
ntk_gfap	Fecal_Butyrate	2139_bin27	-0.00364352	0.33	0.00504972	0.786	0.00140621	0.98	-2.59102	0.914	0.33	0.99	0.98	96.7	0.66	4647834	d__Bacteria	p__Pseudomonadota	c__Gammaproteobacteria	o__Enterobacterales	f__Enterobacteriaceae	g__Escherichia	s__Escherichia coli	no	no	none
ntk_gfap	Fecal_Propionate	2139_bin5	0.00385656	0.448	0.0320306	0.066	0.0358871	0.042	0.107464	0.434	0.448	0.066	0.082	94.97	0	2248890	d__Bacteria	p__Bacillota_A	c__Clostridia	o__Lachnospirales	f__Anaerotignaceae	g__Anaerotignum	s__Anaerotignum sp001304995	no	no	none
ntk_gfap	Fecal_Butyrate	2139_bin5	-0.00606239	0.074	0.0380546	0.024	0.0319922	0.082	-0.189496	0.152	0.148	0.048	0.082	94.97	0	2248890	d__Bacteria	p__Bacillota_A	c__Clostridia	o__Lachnospirales	f__Anaerotignaceae	g__Anaerotignum	s__Anaerotignum sp001304995	no	no	none
ntk_gfap	Fecal_Propionate	2139_bin57	0.00669266	0.248	0.0283581	0.162	0.0350508	0.098	0.190942	0.318	0.496	0.202	0.162	98.64	0	2157927	d__Bacteria	p__Bacillota_A	c__Clostridia	o__Oscillospirales	f__Ruminococcaceae	g__Faecalibacterium	s__Faecalibacterium sp900540455	no	yes	butyrate
ntk_gfap	Fecal_Butyrate	2139_bin57	0.00204379	0.634	0.0246782	0.202	0.026722	0.162	0.0764834	0.672	0.634	0.202	0.162	98.64	0	2157927	d__Bacteria	p__Bacillota_A	c__Clostridia	o__Oscillospirales	f__Ruminococcaceae	g__Faecalibacterium	s__Faecalibacterium sp900540455	no	yes	butyrate
ntk_gfap	Fecal_Propionate	2139_bin72	0.00633426	0.066	-0.0183701	0.154	-0.0120359	0.366	-0.526283	0.424	0.108	0.154	0.366	98.39	2.42	2060573	d__Bacteria	p__Actinomycetota	c__Coriobacteriia	o__Coriobacteriales	f__Coriobacteriaceae	g__Collinsella	s__Collinsella sp905215835	no	no	none
ntk_gfap	Fecal_Butyrate	2139_bin72	0.00602253	0.108	-0.0197067	0.116	-0.0136842	0.296	-0.440107	0.4	0.108	0.154	0.366	98.39	2.42	2060573	d__Bacteria	p__Actinomycetota	c__Coriobacteriia	o__Coriobacteriales	f__Coriobacteriaceae	g__Collinsella	s__Collinsella sp905215835	no	no	none
ntk_gfap	Fecal_Propionate	2141_bin54	0.0127609	0.026	-0.0235424	0.332	-0.0107815	0.678	-1.18358	0.704	0.052	0.332	0.678	96.77	0.9	2065406	d__Bacteria	p__Actinomycetota	c__Coriobacteriia	o__Coriobacteriales	f__Coriobacteriaceae	g__Collinsella	s__Collinsella sp018373675	no	no	none
ntk_gfap	Fecal_Butyrate	2141_bin54	0.0152458	0.068	-0.0251897	0.274	-0.00994391	0.656	-1.53318	0.704	0.068	0.332	0.678	96.77	0.9	2065406	d__Bacteria	p__Actinomycetota	c__Coriobacteriia	o__Coriobacteriales	f__Coriobacteriaceae	g__Collinsella	s__Collinsella sp018373675	no	no	none
ntk_gfap	Fecal_Propionate	2141_bin67	0.00975424	0.102	0.0247966	0.214	0.0345508	0.146	0.282316	0.196	0.102	0.214	0.226	98.65	0.9	1772410	d__Bacteria	p__Bacillota_C	c__Negativicutes	o__Acidaminococcales	f__Acidaminococcaceae	g__Phascolarctobacterium_A	s__Phascolarctobacterium_A sp900544885	yes	no	propionate
ntk_gfap	Fecal_Butyrate	2141_bin67	-0.00557829	0.08	0.0320863	0.14	0.026508	0.226	-0.210438	0.286	0.102	0.214	0.226	98.65	0.9	1772410	d__Bacteria	p__Bacillota_C	c__Negativicutes	o__Acidaminococcales	f__Acidaminococcaceae	g__Phascolarctobacterium_A	s__Phascolarctobacterium_A sp900544885	yes	no	propionate
ntk_gfap	Fecal_Propionate	2142_bin22	-0.00144862	0.81	0.00526426	0.778	0.00381564	0.834	-0.379654	0.848	0.81	0.878	0.834	93.92	4.88	1880703	d__Bacteria	p__Bacillota_A	c__Clostridia	o__Oscillospirales	f__Ruminococcaceae	g__Faecalibacterium	s__Faecalibacterium duncaniae	no	no	none
ntk_gfap	Fecal_Butyrate	2142_bin22	0.0137096	0.054	-0.00449792	0.878	0.00921171	0.612	1.48828	0.598	0.108	0.878	0.834	93.92	4.88	1880703	d__Bacteria	p__Bacillota_A	c__Clostridia	o__Oscillospirales	f__Ruminococcaceae	g__Faecalibacterium	s__Faecalibacterium duncaniae	no	no	none
ntk_gfap	Fecal_Propionate	2142_bin29	-0.00624902	0.31	0.00369218	0.918	-0.00255684	0.882	2.44404	0.804	0.52	0.918	0.996	90.17	0	1104824	d__Bacteria	p__Bacillota	c__Bacilli	o__RF39	f__UBA660	g__CAG-302	s__CAG-302 sp900543825	no	no	none
ntk_gfap	Fecal_Butyrate	2142_bin29	-0.00338321	0.52	0.00227764	0.898	-0.00110557	0.996	3.06015	0.896	0.52	0.918	0.996	90.17	0	1104824	d__Bacteria	p__Bacillota	c__Bacilli	o__RF39	f__UBA660	g__CAG-302	s__CAG-302 sp900543825	no	no	none
ntk_gfap	Fecal_Propionate	2142_bin37	0.0105861	0.016	-0.0145409	0.642	-0.00395474	0.968	-2.67682	0.976	0.032	0.662	0.968	90.17	1.24	2880228	d__Bacteria	p__Bacteroidota	c__Bacteroidia	o__Bacteroidales	f__Bacteroidaceae	g__Phocaeicola	s__Phocaeicola plebeius	yes	no	propionate
ntk_gfap	Fecal_Butyrate	2142_bin37	0.00466609	0.152	-0.0125804	0.662	-0.00791432	0.808	-0.589575	0.804	0.152	0.662	0.968	90.17	1.24	2880228	d__Bacteria	p__Bacteroidota	c__Bacteroidia	o__Bacteroidales	f__Bacteroidaceae	g__Phocaeicola	s__Phocaeicola plebeius	yes	no	propionate
ntk_gfap	Fecal_Propionate	2142_bin54	-0.0196038	0.152	0.0471219	0.462	0.0275181	0.682	-0.712396	0.778	0.186	0.596	0.882	97.32	0	2364819	d__Bacteria	p__Bacillota_A	c__Clostridia	o__Oscillospirales	f__Acutalibacteraceae	g__UMGS263	s__UMGS263 sp900540535	no	no	none
ntk_gfap	Fecal_Butyrate	2142_bin54	-0.0213933	0.186	0.0305697	0.596	0.00917636	0.882	-2.33135	0.924	0.186	0.596	0.882	97.32	0	2364819	d__Bacteria	p__Bacillota_A	c__Clostridia	o__Oscillospirales	f__Acutalibacteraceae	g__UMGS263	s__UMGS263 sp900540535	no	no	none
ntk_gfap	Fecal_Propionate	2143_bin29	-0.00377406	0.044	-0.0170453	0.062	-0.0208194	0.022	0.181276	0.062	0.088	0.062	0.022	98.67	0.11	1678275	d__Bacteria	p__Bacillota	c__Bacilli	o__ML615J-28	f__CAG-313	g__CAG-313	s__CAG-313 sp000433035	no	no	none
ntk_gfap	Fecal_Butyrate	2143_bin29	-0.00321957	0.124	-0.0187745	0.042	-0.0219941	0.016	0.146383	0.132	0.124	0.062	0.022	98.67	0.11	1678275	d__Bacteria	p__Bacillota	c__Bacilli	o__ML615J-28	f__CAG-313	g__CAG-313	s__CAG-313 sp000433035	no	no	none
ntk_gfap	Fecal_Propionate	2143_bin73	0.00226932	0.726	0.0146341	0.578	0.0169034	0.528	0.134252	0.67	0.726	0.58	0.528	96.38	0	2143471	d__Bacteria	p__Bacillota_A	c__Clostridia	o__Oscillospirales	f__Ruminococcaceae	g__Faecalibacterium	s__Faecalibacterium longum	no	yes	butyrate
ntk_gfap	Fecal_Butyrate	2143_bin73	0.010708	0.09	0.0139326	0.58	0.0246406	0.33	0.434566	0.372	0.18	0.58	0.528	96.38	0	2143471	d__Bacteria	p__Bacillota_A	c__Clostridia	o__Oscillospirales	f__Ruminococcaceae	g__Faecalibacterium	s__Faecalibacterium longum	no	yes	butyrate
ntk_gfap	Fecal_Propionate	2143_bin75	-0.00120996	0.738	-0.0334982	0.05	-0.0347082	0.054	0.0348609	0.728	0.738	0.1	0.054	99.19	0	2108891	d__Bacteria	p__Actinomycetota	c__Coriobacteriia	o__Coriobacteriales	f__Coriobacteriaceae	g__Collinsella	s__Collinsella stercoris	no	no	none
ntk_gfap	Fecal_Butyrate	2143_bin75	-0.00735889	0.078	-0.0330041	0.102	-0.040363	0.028	0.182318	0.106	0.156	0.102	0.054	99.19	0	2108891	d__Bacteria	p__Actinomycetota	c__Coriobacteriia	o__Coriobacteriales	f__Coriobacteriaceae	g__Collinsella	s__Collinsella stercoris	no	no	none
ntk_gfap	Fecal_Propionate	2143_bin90	-0.00553269	0.058	-0.020058	0.298	-0.0255907	0.18	0.216199	0.214	0.09	0.352	0.18	100	0	2232401	d__Bacteria	p__Actinomycetota	c__Coriobacteriia	o__Coriobacteriales	f__Coriobacteriaceae	g__Collinsella	s__Collinsella tanakaei	no	no	none
ntk_gfap	Fecal_Butyrate	2143_bin90	-0.00758315	0.09	-0.0197771	0.352	-0.0273602	0.174	0.27716	0.24	0.09	0.352	0.18	100	0	2232401	d__Bacteria	p__Actinomycetota	c__Coriobacteriia	o__Coriobacteriales	f__Coriobacteriaceae	g__Collinsella	s__Collinsella tanakaei	no	no	none
ntk_gfap	Fecal_Propionate	2144_bin38	-0.00268039	0.636	0.017115	0.544	0.0144347	0.624	-0.185691	0.984	0.636	0.544	0.624	96.27	0.19	5781021	d__Bacteria	p__Bacteroidota	c__Bacteroidia	o__Bacteroidales	f__Bacteroidaceae	g__Bacteroides	s__Bacteroides stercorirosoris	yes	no	propionate
ntk_gfap	Fecal_Butyrate	2144_bin38	-0.00402329	0.38	0.0186684	0.46	0.0146451	0.572	-0.27472	0.768	0.636	0.544	0.624	96.27	0.19	5781021	d__Bacteria	p__Bacteroidota	c__Bacteroidia	o__Bacteroidales	f__Bacteroidaceae	g__Bacteroides	s__Bacteroides stercorirosoris	yes	no	propionate
ntk_gfap	Fecal_Propionate	2144_bin66	-0.0102818	0.18	0.00363689	0.918	-0.00664487	0.834	1.54732	0.798	0.36	0.918	0.982	94.75	0	2635131	d__Bacteria	p__Bacillota_A	c__Clostridia	o__Oscillospirales	f__Ruminococcaceae	g__Ruminococcus_D	s__Ruminococcus_D bicirculans	no	no	none
ntk_gfap	Fecal_Butyrate	2144_bin66	-0.00239152	0.686	0.00294925	0.914	0.000557727	0.982	-4.28798	0.916	0.686	0.918	0.982	94.75	0	2635131	d__Bacteria	p__Bacillota_A	c__Clostridia	o__Oscillospirales	f__Ruminococcaceae	g__Ruminococcus_D	s__Ruminococcus_D bicirculans	no	no	none
ntk_gfap	Fecal_Propionate	2145_bin1	-0.00193393	0.63	-0.0190559	0.238	-0.0209898	0.204	0.0921366	0.61	0.756	0.244	0.234	97.99	0.22	1770200	d__Bacteria	p__Bacillota_A	c__Clostridia	o__Oscillospirales	f__Acutalibacteraceae	g__Scybalenecus	s__Scybalenecus sp900540085	no	no	none
ntk_gfap	Fecal_Butyrate	2145_bin1	-0.00110774	0.756	-0.0214871	0.244	-0.0225948	0.234	0.0490263	0.726	0.756	0.244	0.234	97.99	0.22	1770200	d__Bacteria	p__Bacillota_A	c__Clostridia	o__Oscillospirales	f__Acutalibacteraceae	g__Scybalenecus	s__Scybalenecus sp900540085	no	no	none
ntk_gfap	Fecal_Propionate	2145_bin23	0.00360198	0.546	-0.023856	0.354	-0.0202541	0.462	-0.17784	0.84	0.66	0.354	0.462	93.27	0.67	2454357	d__Bacteria	p__Bacillota_A	c__Clostridia	o__Oscillospirales	f__Ruminococcaceae	g__Ruminiclostridium_E	s__Ruminiclostridium_E siraeum	no	no	none
ntk_gfap	Fecal_Butyrate	2145_bin23	0.00263018	0.66	-0.0230958	0.338	-0.0204656	0.384	-0.128517	0.796	0.66	0.354	0.462	93.27	0.67	2454357	d__Bacteria	p__Bacillota_A	c__Clostridia	o__Oscillospirales	f__Ruminococcaceae	g__Ruminiclostridium_E	s__Ruminiclostridium_E siraeum	no	no	none
ntk_gfap	Fecal_Propionate	2145_bin35	0.00111879	0.884	0.0454529	0.072	0.0465717	0.078	0.0240229	0.842	0.884	0.072	0.156	95.42	0.19	2683066	d__Bacteria	p__Bacillota_A	c__Clostridia	o__Lachnospirales	f__Lachnospiraceae	g__Eisenbergiella	s__Eisenbergiella sp900550285	no	no	none
ntk_gfap	Fecal_Butyrate	2145_bin35	-0.00982248	0.124	0.047912	0.072	0.0380895	0.18	-0.257879	0.288	0.248	0.072	0.18	95.42	0.19	2683066	d__Bacteria	p__Bacillota_A	c__Clostridia	o__Lachnospirales	f__Lachnospiraceae	g__Eisenbergiella	s__Eisenbergiella sp900550285	no	no	none
ntk_gfap	Fecal_Propionate	2145_bin40	0.0258093	0.018	0.0686491	0.144	0.0944584	0.03	0.273234	0.048	0.036	0.144	0.06	96.34	0.56	3101968	d__Bacteria	p__Bacillota_A	c__Clostridia	o__Lachnospirales	f__Lachnospiraceae	g__Roseburia	s__Roseburia inulinivorans	no	yes	butyrate
ntk_gfap	Fecal_Butyrate	2145_bin40	0.0183447	0.132	0.0722725	0.124	0.0906172	0.062	0.202441	0.19	0.132	0.144	0.062	96.34	0.56	3101968	d__Bacteria	p__Bacillota_A	c__Clostridia	o__Lachnospirales	f__Lachnospiraceae	g__Roseburia	s__Roseburia inulinivorans	no	yes	butyrate
ntk_gfap	Fecal_Propionate	2146_bin10	0.00954761	0.02	-0.0188845	0.186	-0.00933686	0.548	-1.02257	0.564	0.04	0.186	0.548	98.39	0.81	2049134	d__Bacteria	p__Actinomycetota	c__Coriobacteriia	o__Coriobacteriales	f__Coriobacteriaceae	g__Collinsella	s__	no	no	none
ntk_gfap	Fecal_Butyrate	2146_bin10	0.00920064	0.042	-0.02082	0.148	-0.0116193	0.47	-0.791839	0.5	0.042	0.186	0.548	98.39	0.81	2049134	d__Bacteria	p__Actinomycetota	c__Coriobacteriia	o__Coriobacteriales	f__Coriobacteriaceae	g__Collinsella	s__	no	no	none
ntk_gfap	Fecal_Propionate	2146_bin83	-0.0161498	0.036	0.0118365	0.716	-0.00431331	0.914	3.74418	0.898	0.056	0.716	0.974	98.43	0	2308210	d__Bacteria	p__Bacillota_A	c__Clostridia	o__Oscillospirales	f__Ruminococcaceae	g__Negativibacillus	s__Negativibacillus sp905197685	no	no	none
ntk_gfap	Fecal_Butyrate	2146_bin83	-0.0147901	0.056	0.0122826	0.716	-0.00250746	0.974	5.89842	0.966	0.056	0.716	0.974	98.43	0	2308210	d__Bacteria	p__Bacillota_A	c__Clostridia	o__Oscillospirales	f__Ruminococcaceae	g__Negativibacillus	s__Negativibacillus sp905197685	no	no	none
ntk_gfap	Fecal_Propionate	2149_bin20	-0.00740292	0.238	0.0156265	0.506	0.00822354	0.746	-0.900212	0.872	0.238	0.66	0.948	99.33	0	2850223	d__Bacteria	p__Bacillota_A	c__Clostridia	o__Oscillospirales	f__Acutalibacteraceae	g__Clostridium_A	s__Clostridium_A leptum	no	no	none
ntk_gfap	Fecal_Butyrate	2149_bin20	-0.0137853	0.106	0.0148333	0.66	0.00104798	0.948	-13.1542	0.898	0.212	0.66	0.948	99.33	0	2850223	d__Bacteria	p__Bacillota_A	c__Clostridia	o__Oscillospirales	f__Acutalibacteraceae	g__Clostridium_A	s__Clostridium_A leptum	no	no	none
ntk_gfap	Fecal_Propionate	2149_bin29	0.00211257	0.796	0.0622641	0.182	0.0643767	0.168	0.0328158	0.8	0.796	0.264	0.168	93.75	0.23	2262326	d__Bacteria	p__Bacillota_A	c__Clostridia	o__Oscillospirales	f__Ruminococcaceae	g__Faecalibacterium	s__Faecalibacterium duncaniae	no	yes	butyrate
ntk_gfap	Fecal_Butyrate	2149_bin29	0.0160106	0.124	0.0535817	0.264	0.0695922	0.116	0.230063	0.236	0.248	0.264	0.168	93.75	0.23	2262326	d__Bacteria	p__Bacillota_A	c__Clostridia	o__Oscillospirales	f__Ruminococcaceae	g__Faecalibacterium	s__Faecalibacterium duncaniae	no	yes	butyrate
ntk_gfap	Fecal_Propionate	2149_bin38	0.0146503	0.046	0.0227112	0.438	0.0373616	0.198	0.392123	0.224	0.092	0.604	0.264	97.28	0	2326213	d__Bacteria	p__Bacillota_A	c__Clostridia	o__Oscillospirales	f__Ruminococcaceae	g__Faecalibacterium	s__Faecalibacterium prausnitzii_J	no	yes	butyrate
ntk_gfap	Fecal_Butyrate	2149_bin38	0.0188444	0.092	0.0182973	0.604	0.0371418	0.264	0.507365	0.332	0.092	0.604	0.264	97.28	0	2326213	d__Bacteria	p__Bacillota_A	c__Clostridia	o__Oscillospirales	f__Ruminococcaceae	g__Faecalibacterium	s__Faecalibacterium prausnitzii_J	no	yes	butyrate
ntk_gfap	Fecal_Propionate	2149_bin39	0.0101684	0.176	0.0748621	0.052	0.0850304	0.018	0.119585	0.186	0.352	0.052	0.026	100	1.12	2147951	d__Bacteria	p__Fusobacteriota	c__Fusobacteriia	o__Fusobacteriales	f__Fusobacteriaceae	g__Fusobacterium_B	s__Fusobacterium_B sp900541465	no	no	none
ntk_gfap	Fecal_Butyrate	2149_bin39	-0.00308589	0.588	0.0831471	0.032	0.0800612	0.026	-0.0385441	0.59	0.588	0.052	0.026	100	1.12	2147951	d__Bacteria	p__Fusobacteriota	c__Fusobacteriia	o__Fusobacteriales	f__Fusobacteriaceae	g__Fusobacterium_B	s__Fusobacterium_B sp900541465	no	no	none
ntk_gfap	Fecal_Propionate	2149_bin49	0.013366	0.028	0.0632757	0.028	0.0766418	0.006	0.174396	0.034	0.056	0.028	0.006	99.02	3.82	2809536	d__Bacteria	p__Bacillota_A	c__Clostridia	o__Lachnospirales	f__Lachnospiraceae	g__Blautia	s__Blautia hansenii	no	no	none
ntk_gfap	Fecal_Butyrate	2149_bin49	0.00324172	0.49	0.0699253	0.004	0.073167	0.004	0.0443057	0.49	0.49	0.008	0.006	99.02	3.82	2809536	d__Bacteria	p__Bacillota_A	c__Clostridia	o__Lachnospirales	f__Lachnospiraceae	g__Blautia	s__Blautia hansenii	no	no	none
ntk_gfap	Fecal_Propionate	2149_bin63	-0.000279705	0.914	0.00852943	0.86	0.00824973	0.856	-0.0339048	0.786	0.914	0.902	0.998	97.65	0	1803773	d__Bacteria	p__Actinomycetota	c__Coriobacteriia	o__Coriobacteriales	f__Coriobacteriaceae	g__Collinsella	s__Collinsella intestinalis	no	no	none
ntk_gfap	Fecal_Butyrate	2149_bin63	-0.00341444	0.352	0.00673971	0.902	0.00332527	0.998	-1.02682	0.934	0.704	0.902	0.998	97.65	0	1803773	d__Bacteria	p__Actinomycetota	c__Coriobacteriia	o__Coriobacteriales	f__Coriobacteriaceae	g__Collinsella	s__Collinsella intestinalis	no	no	none
ntk_gfap	Fecal_Propionate	2152_bin102	-0.00854522	0.026	-0.0192886	0.324	-0.0278338	0.166	0.307009	0.172	0.052	0.326	0.204	90.62	0.47	2699130	d__Bacteria	p__Bacillota_A	c__Clostridia	o__Christensenellales	f__CAG-74	g__UBA11524	s__UBA11524 sp000437595	no	no	none
ntk_gfap	Fecal_Butyrate	2152_bin102	-0.00571345	0.224	-0.0203568	0.326	-0.0260702	0.204	0.219156	0.356	0.224	0.326	0.204	90.62	0.47	2699130	d__Bacteria	p__Bacillota_A	c__Clostridia	o__Christensenellales	f__CAG-74	g__UBA11524	s__UBA11524 sp000437595	no	no	none
ntk_gfap	Fecal_Propionate	2152_bin40	-0.0170394	0.062	-0.0387669	0.272	-0.0558063	0.1	0.305331	0.162	0.124	0.272	0.116	97.66	0	2349156	d__Bacteria	p__Bacillota_A	c__Clostridia	o__Lachnospirales	f__Lachnospiraceae	g__Massilistercora	s__Massilistercora timonensis	no	no	none
ntk_gfap	Fecal_Butyrate	2152_bin40	-0.0130689	0.218	-0.0450496	0.252	-0.0581186	0.116	0.224867	0.322	0.218	0.272	0.116	97.66	0	2349156	d__Bacteria	p__Bacillota_A	c__Clostridia	o__Lachnospirales	f__Lachnospiraceae	g__Massilistercora	s__Massilistercora timonensis	no	no	none
ntk_gfap	Fecal_Propionate	2152_bin90	-0.011385	0.084	-0.0233013	0.464	-0.0346863	0.276	0.328228	0.3	0.168	0.53	0.44	95.99	2.01	2010719	d__Bacteria	p__Bacillota_A	c__Clostridia	o__Oscillospirales	f__Ruminococcaceae	g__Ruminococcus_D	s__Ruminococcus_D sp900539835	no	no	none
ntk_gfap	Fecal_Butyrate	2152_bin90	-0.00448188	0.422	-0.0217043	0.53	-0.0261862	0.44	0.171154	0.63	0.422	0.53	0.44	95.99	2.01	2010719	d__Bacteria	p__Bacillota_A	c__Clostridia	o__Oscillospirales	f__Ruminococcaceae	g__Ruminococcus_D	s__Ruminococcus_D sp900539835	no	no	none
ntk_gfap	Fecal_Propionate	2153_bin29	0.000259541	0.994	0.0011622	0.926	0.00142174	0.974	0.182552	0.848	0.994	0.926	0.974	97.32	0	1966825	d__Bacteria	p__Bacillota_A	c__Clostridia	o__Oscillospirales	f__Acutalibacteraceae	g__CAG-217	s__CAG-217 sp000436335	no	no	none
ntk_gfap	Fecal_Butyrate	2153_bin29	-0.00294309	0.442	0.00586131	0.73	0.00291823	0.862	-1.00852	1	0.884	0.926	0.974	97.32	0	1966825	d__Bacteria	p__Bacillota_A	c__Clostridia	o__Oscillospirales	f__Acutalibacteraceae	g__CAG-217	s__CAG-217 sp000436335	no	no	none
ntk_gfap	Fecal_Propionate	2153_bin31	0.00470291	0.46	0.0769711	0	0.081674	0	0.0575815	0.46	0.46	0	0	99.62	0	3141347	d__Bacteria	p__Bacteroidota	c__Bacteroidia	o__Bacteroidales	f__Barnesiellaceae	g__CABJAA01	s__CABJAA01 sp003150885	yes	no	propionate
ntk_gfap	Fecal_Butyrate	2153_bin31	0.00689024	0.366	0.0778988	0	0.084789	0	0.0812633	0.366	0.46	0	0	99.62	0	3141347	d__Bacteria	p__Bacteroidota	c__Bacteroidia	o__Bacteroidales	f__Barnesiellaceae	g__CABJAA01	s__CABJAA01 sp003150885	yes	no	propionate
ntk_gfap	Fecal_Propionate	2153_bin51	-0.00129958	0.878	-0.00799577	0.594	-0.00929535	0.56	0.13981	0.774	0.878	0.594	0.662	91.12	0	2219906	d__Bacteria	p__Bacillota_A	c__Clostridia	o__Oscillospirales	f__Ruminococcaceae	g__Faecalibacterium	s__Faecalibacterium duncaniae	no	no	none
ntk_gfap	Fecal_Butyrate	2153_bin51	0.00729472	0.122	-0.0149399	0.362	-0.00764519	0.662	-0.954157	0.728	0.244	0.594	0.662	91.12	0	2219906	d__Bacteria	p__Bacillota_A	c__Clostridia	o__Oscillospirales	f__Ruminococcaceae	g__Faecalibacterium	s__Faecalibacterium duncaniae	no	no	none
ntk_gfap	Fecal_Propionate	2154_bin25	-0.00704195	0.242	-0.00767166	0.712	-0.0147136	0.506	0.478601	0.548	0.338	0.712	0.506	92.94	0.16	2359166	d__Bacteria	p__Actinomycetota	c__Coriobacteriia	o__Coriobacteriales	f__Eggerthellaceae	g__Adlercreutzia	s__Adlercreutzia hattorii	no	no	none
ntk_gfap	Fecal_Butyrate	2154_bin25	-0.00363135	0.338	-0.0115555	0.578	-0.0151869	0.444	0.239111	0.61	0.338	0.712	0.506	92.94	0.16	2359166	d__Bacteria	p__Actinomycetota	c__Coriobacteriia	o__Coriobacteriales	f__Eggerthellaceae	g__Adlercreutzia	s__Adlercreutzia hattorii	no	no	none
ntk_gfap	Fecal_Propionate	2155_bin63	0.0153105	0.206	0.108471	0.024	0.123782	0.014	0.12369	0.216	0.206	0.032	0.014	96.67	2.41	3304189	d__Bacteria	p__Bacillota_A	c__Clostridia	o__Lachnospirales	f__Lachnospiraceae	g__Agathobacter	s__Agathobacter sp000434275	no	no	none
ntk_gfap	Fecal_Butyrate	2155_bin63	0.0211257	0.18	0.108514	0.032	0.12964	0.008	0.162958	0.184	0.206	0.032	0.014	96.67	2.41	3304189	d__Bacteria	p__Bacillota_A	c__Clostridia	o__Lachnospirales	f__Lachnospiraceae	g__Agathobacter	s__Agathobacter sp000434275	no	no	none
ntk_gfap	Fecal_Propionate	2156_bin35	0.00661282	0.254	-0.029008	0.09	-0.0223952	0.212	-0.295278	0.458	0.254	0.098	0.424	93.3	0.34	2162460	d__Bacteria	p__Bacillota_A	c__Clostridia	o__Oscillospirales	f__Ruminococcaceae	g__Gemmiger	s__Gemmiger formicilis	no	no	none
ntk_gfap	Fecal_Butyrate	2156_bin35	0.0144571	0.022	-0.0290559	0.098	-0.0145988	0.424	-0.990297	0.438	0.044	0.098	0.424	93.3	0.34	2162460	d__Bacteria	p__Bacillota_A	c__Clostridia	o__Oscillospirales	f__Ruminococcaceae	g__Gemmiger	s__Gemmiger formicilis	no	no	none
ntk_gfap	Fecal_Propionate	2156_bin78	0.00839357	0.134	0.0214535	0.28	0.0298471	0.112	0.281219	0.21	0.134	0.28	0.112	99.03	0	2719610	d__Bacteria	p__Bacillota_A	c__Clostridia	o__Lachnospirales	f__Lachnospiraceae	g__Agathobacter	s__Agathobacter rectalis	no	yes	butyrate
ntk_gfap	Fecal_Butyrate	2156_bin78	0.00939567	0.126	0.0231713	0.272	0.032567	0.092	0.288503	0.21	0.134	0.28	0.112	99.03	0	2719610	d__Bacteria	p__Bacillota_A	c__Clostridia	o__Lachnospirales	f__Lachnospiraceae	g__Agathobacter	s__Agathobacter rectalis	no	yes	butyrate
ntk_gfap	Fecal_Propionate	2156_bin9	0.00816806	0.332	-0.00743192	0.692	0.000736141	0.974	11.0958	0.902	0.332	0.692	0.974	91.4	1.36	1916621	d__Bacteria	p__Bacillota_A	c__Clostridia	o__Oscillospirales	f__Ruminococcaceae	g__Faecalibacterium	s__Faecalibacterium duncaniae	no	no	none
ntk_gfap	Fecal_Butyrate	2156_bin9	0.0216597	0.046	-0.0153483	0.486	0.00631138	0.744	3.43185	0.726	0.092	0.692	0.974	91.4	1.36	1916621	d__Bacteria	p__Bacillota_A	c__Clostridia	o__Oscillospirales	f__Ruminococcaceae	g__Faecalibacterium	s__Faecalibacterium duncaniae	no	no	none
ntk_gfap	Fecal_Propionate	2156_bin91	0.000876638	0.914	-0.035191	0.042	-0.0343144	0.05	-0.0255473	0.924	0.914	0.06	0.05	97.27	0	2258412	d__Bacteria	p__Bacillota_A	c__Clostridia	o__Oscillospirales	f__Acutalibacteraceae	g__CAG-177	s__CAG-177 sp003514385	no	no	none
ntk_gfap	Fecal_Butyrate	2156_bin91	-0.00302818	0.368	-0.0334138	0.06	-0.036442	0.042	0.0830958	0.394	0.736	0.06	0.05	97.27	0	2258412	d__Bacteria	p__Bacillota_A	c__Clostridia	o__Oscillospirales	f__Acutalibacteraceae	g__CAG-177	s__CAG-177 sp003514385	no	no	none
ntk_gfap	Fecal_Propionate	2157_bin14	-0.00460802	0.028	-0.00749023	0.526	-0.0120982	0.226	0.380883	0.246	0.056	0.526	0.256	98.63	0	2517594	d__Bacteria	p__Bacillota_A	c__Clostridia	o__Oscillospirales	f__Ruminococcaceae	g__Ruminococcus_D	s__Ruminococcus_D bicirculans	no	no	none
ntk_gfap	Fecal_Butyrate	2157_bin14	-0.00288093	0.136	-0.00832612	0.406	-0.0112071	0.256	0.257064	0.364	0.136	0.526	0.256	98.63	0	2517594	d__Bacteria	p__Bacillota_A	c__Clostridia	o__Oscillospirales	f__Ruminococcaceae	g__Ruminococcus_D	s__Ruminococcus_D bicirculans	no	no	none
ntk_gfap	Fecal_Propionate	2157_bin49	-0.00498919	0.57	-0.0300789	0.212	-0.0350681	0.146	0.142271	0.592	0.57	0.212	0.146	97.32	0	1918278	d__Bacteria	p__Bacillota_A	c__Clostridia	o__Oscillospirales	f__Acutalibacteraceae	g__CAG-217	s__CAG-217 sp000436335	no	no	none
ntk_gfap	Fecal_Butyrate	2157_bin49	-0.00961491	0.18	-0.0291434	0.206	-0.0387583	0.11	0.248074	0.25	0.36	0.212	0.146	97.32	0	1918278	d__Bacteria	p__Bacillota_A	c__Clostridia	o__Oscillospirales	f__Acutalibacteraceae	g__CAG-217	s__CAG-217 sp000436335	no	no	none
ntk_gfap	Fecal_Propionate	2158_bin28	0.00871656	0.394	0.0746922	0.106	0.0834088	0.076	0.104504	0.406	0.61	0.108	0.102	90.21	0.58	2763954	d__Bacteria	p__Bacillota_A	c__Clostridia	o__Lachnospirales	f__Lachnospiraceae	g__CAG-317	s__CAG-317 sp900543415	no	no	none
ntk_gfap	Fecal_Butyrate	2158_bin28	0.00367999	0.61	0.0783155	0.108	0.0819955	0.102	0.0448803	0.608	0.61	0.108	0.102	90.21	0.58	2763954	d__Bacteria	p__Bacillota_A	c__Clostridia	o__Lachnospirales	f__Lachnospiraceae	g__CAG-317	s__CAG-317 sp900543415	no	no	none
ntk_gfap	Fecal_Propionate	2158_bin31	-0.00316284	0.604	-0.0323083	0.372	-0.0354711	0.29	0.0891667	0.734	0.72	0.372	0.29	97.56	0	4181754	d__Bacteria	p__Bacteroidota	c__Bacteroidia	o__Bacteroidales	f__Bacteroidaceae	g__Bacteroides	s__Bacteroides uniformis	yes	no	propionate
ntk_gfap	Fecal_Butyrate	2158_bin31	-0.00122367	0.72	-0.0334308	0.328	-0.0346544	0.282	0.0353108	0.866	0.72	0.372	0.29	97.56	0	4181754	d__Bacteria	p__Bacteroidota	c__Bacteroidia	o__Bacteroidales	f__Bacteroidaceae	g__Bacteroides	s__Bacteroides uniformis	yes	no	propionate
ntk_gfap	Fecal_Propionate	2158_bin53	-0.00490916	0.084	-0.0356893	0.022	-0.0405985	0.006	0.12092	0.09	0.168	0.022	0.006	96.6	0	2997553	d__Bacteria	p__Verrucomicrobiota	c__Verrucomicrobiae	o__Verrucomicrobiales	f__Akkermansiaceae	g__Akkermansia	s__Akkermansia sp001580195	yes	no	propionate
ntk_gfap	Fecal_Butyrate	2158_bin53	-0.0043766	0.34	-0.0389405	0.02	-0.0433171	0.004	0.101036	0.344	0.34	0.022	0.006	96.6	0	2997553	d__Bacteria	p__Verrucomicrobiota	c__Verrucomicrobiae	o__Verrucomicrobiales	f__Akkermansiaceae	g__Akkermansia	s__Akkermansia sp001580195	yes	no	propionate
ntk_gfap	Fecal_Propionate	2158_bin62	-0.00764252	0.198	-0.0197095	0.544	-0.027352	0.354	0.279414	0.452	0.396	0.544	0.446	90.72	0	2666302	d__Bacteria	p__Bacillota_A	c__Clostridia	o__Oscillospirales	f__Ruminococcaceae	g__Ruminiclostridium_E	s__Ruminiclostridium_E siraeum	no	no	none
ntk_gfap	Fecal_Butyrate	2158_bin62	-0.000603713	0.876	-0.0220383	0.458	-0.0226421	0.446	0.0266633	0.878	0.876	0.544	0.446	90.72	0	2666302	d__Bacteria	p__Bacillota_A	c__Clostridia	o__Oscillospirales	f__Ruminococcaceae	g__Ruminiclostridium_E	s__Ruminiclostridium_E siraeum	no	no	none
ntk_gfap	Fecal_Propionate	2161_bin116	-0.00600843	0.13	-0.0113576	0.504	-0.017366	0.344	0.345988	0.41	0.13	0.528	0.344	93.74	0	2034400	d__Bacteria	p__Bacillota_A	c__Clostridia	o__Oscillospirales	f__UBA644	g__UBA644	s__UBA644 sp900547165	no	no	none
ntk_gfap	Fecal_Butyrate	2161_bin116	-0.00641787	0.11	-0.0124821	0.528	-0.0189	0.328	0.339571	0.378	0.13	0.528	0.344	93.74	0	2034400	d__Bacteria	p__Bacillota_A	c__Clostridia	o__Oscillospirales	f__UBA644	g__UBA644	s__UBA644 sp900547165	no	no	none
ntk_gfap	Fecal_Propionate	2161_bin117	0.0427264	0.07	0.0964649	0.06	0.139191	0.004	0.306962	0.074	0.14	0.06	0.008	94.76	0.48	2126418	d__Bacteria	p__Bacteroidota	c__Bacteroidia	o__Bacteroidales	f__UBA932	g__Cryptobacteroides	s__Cryptobacteroides sp900546925	no	no	none
ntk_gfap	Fecal_Butyrate	2161_bin117	0.0126352	0.144	0.0990622	0.04	0.111697	0.016	0.11312	0.16	0.144	0.06	0.016	94.76	0.48	2126418	d__Bacteria	p__Bacteroidota	c__Bacteroidia	o__Bacteroidales	f__UBA932	g__Cryptobacteroides	s__Cryptobacteroides sp900546925	no	no	none
ntk_gfap	Fecal_Propionate	2161_bin29	-0.00631517	0.666	0.0983541	0.03	0.092039	0.04	-0.0686141	0.694	0.724	0.03	0.04	93.32	0.22	2720444	d__Bacteria	p__Bacillota_A	c__Clostridia	o__Lachnospirales	f__Lachnospiraceae	g__CAG-56	s__CAG-56 sp905200565	no	no	none
ntk_gfap	Fecal_Butyrate	2161_bin29	-0.00371284	0.724	0.0942677	0.024	0.0905549	0.03	-0.041001	0.738	0.724	0.03	0.04	93.32	0.22	2720444	d__Bacteria	p__Bacillota_A	c__Clostridia	o__Lachnospirales	f__Lachnospiraceae	g__CAG-56	s__CAG-56 sp905200565	no	no	none
ntk_gfap	Fecal_Propionate	2161_bin3	0.011079	0.178	0.00766143	0.746	0.0187405	0.478	0.591183	0.516	0.356	0.806	0.728	95.27	1.66	2409396	d__Bacteria	p__Verrucomicrobiota	c__Verrucomicrobiae	o__Opitutales	f__CAG-312	g__Merdousia	s__Merdousia gallistercoris	yes	no	propionate
ntk_gfap	Fecal_Butyrate	2161_bin3	0.00384742	0.642	0.00713718	0.806	0.0109846	0.728	0.350256	0.79	0.642	0.806	0.728	95.27	1.66	2409396	d__Bacteria	p__Verrucomicrobiota	c__Verrucomicrobiae	o__Opitutales	f__CAG-312	g__Merdousia	s__Merdousia gallistercoris	yes	no	propionate
ntk_gfap	Fecal_Propionate	2161_bin34	-0.0110773	0.03	0.00344989	0.818	-0.00762742	0.686	1.4523	0.68	0.046	0.826	0.686	90.38	0	2211268	d__Bacteria	p__Bacillota_A	c__Clostridia	o__Oscillospirales	f__CAG-272	g__UMGS911	s__UMGS911 sp900545935	no	no	none
ntk_gfap	Fecal_Butyrate	2161_bin34	-0.0129225	0.046	0.00507797	0.826	-0.00784451	0.658	1.64733	0.668	0.046	0.826	0.686	90.38	0	2211268	d__Bacteria	p__Bacillota_A	c__Clostridia	o__Oscillospirales	f__CAG-272	g__UMGS911	s__UMGS911 sp900545935	no	no	none
ntk_gfap	Fecal_Propionate	2161_bin48	0.00876604	0.296	-0.0486401	0.134	-0.0398741	0.204	-0.219843	0.472	0.592	0.134	0.204	96.39	2.36	1893251	d__Bacteria	p__Actinomycetota	c__Coriobacteriia	o__Coriobacteriales	f__Eggerthellaceae	g__Ellagibacter	s__Ellagibacter isourolithinifaciens	no	no	none
ntk_gfap	Fecal_Butyrate	2161_bin48	-0.00353954	0.65	-0.0455273	0.122	-0.0490668	0.106	0.0721371	0.676	0.65	0.134	0.204	96.39	2.36	1893251	d__Bacteria	p__Actinomycetota	c__Coriobacteriia	o__Coriobacteriales	f__Eggerthellaceae	g__Ellagibacter	s__Ellagibacter isourolithinifaciens	no	no	none
ntk_gfap	Fecal_Propionate	2161_bin77	-0.00804072	0.046	-0.0364534	0.09	-0.0444941	0.038	0.180714	0.08	0.092	0.09	0.076	98.66	1.34	2814270	d__Bacteria	p__Bacillota_A	c__Clostridia	o__Lachnospirales	f__Lachnospiraceae	g__Coprococcus_A	s__Coprococcus_A catus	no	no	none
ntk_gfap	Fecal_Butyrate	2161_bin77	0.00302506	0.582	-0.0404617	0.082	-0.0374367	0.11	-0.0808048	0.656	0.582	0.09	0.11	98.66	1.34	2814270	d__Bacteria	p__Bacillota_A	c__Clostridia	o__Lachnospirales	f__Lachnospiraceae	g__Coprococcus_A	s__Coprococcus_A catus	no	no	none
ntk_gfap	Fecal_Propionate	2164_bin31	0.00145538	0.52	0.021327	0.08	0.0227824	0.048	0.0638817	0.532	0.572	0.08	0.086	97.99	1.34	2860611	d__Bacteria	p__Bacillota_A	c__Clostridia	o__Oscillospirales	f__Acutalibacteraceae	g__Fimivicinus	s__Fimivicinus sp900544375	no	no	none
ntk_gfap	Fecal_Butyrate	2164_bin31	-0.00111088	0.572	0.0220895	0.072	0.0209786	0.086	-0.0529528	0.61	0.572	0.08	0.086	97.99	1.34	2860611	d__Bacteria	p__Bacillota_A	c__Clostridia	o__Oscillospirales	f__Acutalibacteraceae	g__Fimivicinus	s__Fimivicinus sp900544375	no	no	none
ntk_gfap	Fecal_Propionate	2164_bin75	0.00512602	0.396	0.0150208	0.626	0.0201469	0.516	0.254433	0.604	0.396	0.626	0.516	92.03	0	1920553	d__Bacteria	p__Bacillota_A	c__Clostridia	o__Oscillospirales	f__Ruminococcaceae	g__Faecalibacterium	s__Faecalibacterium longum	no	yes	butyrate
ntk_gfap	Fecal_Butyrate	2164_bin75	0.0138173	0.06	0.0154532	0.596	0.0292704	0.332	0.472056	0.364	0.12	0.626	0.516	92.03	0	1920553	d__Bacteria	p__Bacillota_A	c__Clostridia	o__Oscillospirales	f__Ruminococcaceae	g__Faecalibacterium	s__Faecalibacterium longum	no	yes	butyrate
ntk_gfap	Fecal_Propionate	2164_bin8	0.00968302	0.224	0.127795	0.006	0.137478	0.006	0.0704334	0.23	0.316	0.012	0.01	98.58	0	2362201	d__Bacteria	p__Bacillota_A	c__Clostridia	o__Peptostreptococcales	f__Anaerovoracaceae	g__Fimisoma	s__Fimisoma sp900545135	no	no	none
ntk_gfap	Fecal_Butyrate	2164_bin8	0.00744594	0.316	0.130582	0.014	0.138028	0.01	0.053945	0.326	0.316	0.014	0.01	98.58	0	2362201	d__Bacteria	p__Bacillota_A	c__Clostridia	o__Peptostreptococcales	f__Anaerovoracaceae	g__Fimisoma	s__Fimisoma sp900545135	no	no	none
ntk_gfap	Fecal_Propionate	2167_bin26	-0.0163748	0.012	-0.0123608	0.67	-0.0287356	0.288	0.569843	0.3	0.024	0.67	0.318	91.95	2.01	2056892	d__Bacteria	p__Bacillota_A	c__Clostridia	o__Oscillospirales	f__Oscillospiraceae	g__CAG-170	s__CAG-170 sp900548625	no	no	none
ntk_gfap	Fecal_Butyrate	2167_bin26	-0.0106451	0.102	-0.0158536	0.528	-0.0264987	0.318	0.401721	0.388	0.102	0.67	0.318	91.95	2.01	2056892	d__Bacteria	p__Bacillota_A	c__Clostridia	o__Oscillospirales	f__Oscillospiraceae	g__CAG-170	s__CAG-170 sp900548625	no	no	none
ntk_gfap	Fecal_Propionate	2167_bin32	-0.00363239	0.196	-0.0192472	0.116	-0.0228796	0.072	0.158761	0.224	0.324	0.116	0.084	98.6	1.17	2810491	d__Bacteria	p__Bacillota_A	c__Clostridia	o__Christensenellales	f__CAG-74	g__UBA11524	s__UBA11524 sp000437595	no	no	none
ntk_gfap	Fecal_Butyrate	2167_bin32	-0.00216201	0.324	-0.0201014	0.094	-0.0222634	0.084	0.0971105	0.352	0.324	0.116	0.084	98.6	1.17	2810491	d__Bacteria	p__Bacillota_A	c__Clostridia	o__Christensenellales	f__CAG-74	g__UBA11524	s__UBA11524 sp000437595	no	no	none
ntk_gfap	Fecal_Propionate	2167_bin43	-0.0118588	0.008	-0.0112782	0.594	-0.0231369	0.204	0.512547	0.2	0.016	0.594	0.228	98.39	0	2094990	d__Bacteria	p__Bacillota_A	c__Clostridia	o__Christensenellales	f__CAG-138	g__Phil1	s__Phil1 sp001940855	yes	no	propionate
ntk_gfap	Fecal_Butyrate	2167_bin43	-0.00979021	0.08	-0.0123354	0.484	-0.0221256	0.228	0.442483	0.28	0.08	0.594	0.228	98.39	0	2094990	d__Bacteria	p__Bacillota_A	c__Clostridia	o__Christensenellales	f__CAG-138	g__Phil1	s__Phil1 sp001940855	yes	no	propionate
ntk_gfap	Fecal_Propionate	2167_bin44	0.0023978	0.412	-0.0260034	0.052	-0.0236056	0.108	-0.101577	0.516	0.412	0.102	0.108	93.81	0.71	2683400	d__Bacteria	p__Bacteroidota	c__Bacteroidia	o__Bacteroidales	f__UBA932	g__Cryptobacteroides	s__Cryptobacteroides sp000431015	no	no	none
ntk_gfap	Fecal_Butyrate	2167_bin44	-0.00475584	0.094	-0.023863	0.102	-0.0286188	0.052	0.166179	0.138	0.188	0.102	0.104	93.81	0.71	2683400	d__Bacteria	p__Bacteroidota	c__Bacteroidia	o__Bacteroidales	f__UBA932	g__Cryptobacteroides	s__Cryptobacteroides sp000431015	no	no	none
ntk_gfap	Fecal_Propionate	2167_bin98	-0.0216892	0.084	0.00112454	0.964	-0.0205646	0.614	1.05468	0.594	0.168	0.964	0.688	98.66	0	2887665	d__Bacteria	p__Bacillota_A	c__Clostridia	o__Lachnospirales	f__Lachnospiraceae	g__Coprococcus	s__Coprococcus eutactus_A	no	no	none
ntk_gfap	Fecal_Butyrate	2167_bin98	0.00237917	0.84	-0.0184162	0.612	-0.016037	0.688	-0.148355	0.856	0.84	0.964	0.688	98.66	0	2887665	d__Bacteria	p__Bacillota_A	c__Clostridia	o__Lachnospirales	f__Lachnospiraceae	g__Coprococcus	s__Coprococcus eutactus_A	no	no	none
ntk_gfap	Fecal_Propionate	2167_bin99	0.000712572	0.912	-0.0124503	0.67	-0.0117377	0.678	-0.060708	0.878	0.912	0.736	0.678	96.17	0.68	3220514	d__Bacteria	p__Bacteroidota	c__Bacteroidia	o__Bacteroidales	f__Bacteroidaceae	g__Phocaeicola	s__Phocaeicola plebeius_A	yes	no	propionate
ntk_gfap	Fecal_Butyrate	2167_bin99	-0.00267516	0.572	-0.0120118	0.736	-0.0146869	0.66	0.182145	0.74	0.912	0.736	0.678	96.17	0.68	3220514	d__Bacteria	p__Bacteroidota	c__Bacteroidia	o__Bacteroidales	f__Bacteroidaceae	g__Phocaeicola	s__Phocaeicola plebeius_A	yes	no	propionate
ntk_gfap	Fecal_Propionate	2171_bin23	0.0118506	0.18	-0.0308191	0.202	-0.0189685	0.55	-0.624751	0.686	0.18	0.202	0.55	92.19	0.63	2990213	d__Bacteria	p__Bacillota_A	c__Clostridia	o__Lachnospirales	f__Lachnospiraceae	g__KLE1615	s__KLE1615 sp900066985	no	no	none
ntk_gfap	Fecal_Butyrate	2171_bin23	0.0114605	0.094	-0.0353438	0.156	-0.0238834	0.392	-0.479851	0.478	0.18	0.202	0.55	92.19	0.63	2990213	d__Bacteria	p__Bacillota_A	c__Clostridia	o__Lachnospirales	f__Lachnospiraceae	g__KLE1615	s__KLE1615 sp900066985	no	no	none
ntk_gfap	Fecal_Propionate	2171_bin45	-0.00134077	0.822	0.0409783	0.058	0.0396375	0.082	-0.0338257	0.872	0.822	0.074	0.082	98.66	0	2704019	d__Bacteria	p__Bacillota_A	c__Clostridia	o__Lachnospirales	f__Lachnospiraceae	g__Eubacterium_F	s__Eubacterium_F sp003491505	no	yes	butyrate
ntk_gfap	Fecal_Butyrate	2171_bin45	0.00553363	0.154	0.0401022	0.074	0.0456358	0.036	0.121256	0.174	0.308	0.074	0.072	98.66	0	2704019	d__Bacteria	p__Bacillota_A	c__Clostridia	o__Lachnospirales	f__Lachnospiraceae	g__Eubacterium_F	s__Eubacterium_F sp003491505	no	yes	butyrate
ntk_gfap	Fecal_Propionate	2171_bin51	0.00298679	0.564	0.00529408	0.744	0.00828086	0.634	0.360686	0.614	0.914	0.744	0.634	98.44	0.24	4815785	d__Bacteria	p__Bacteroidota	c__Bacteroidia	o__Bacteroidales	f__Bacteroidaceae	g__Bacteroides	s__Bacteroides caccae	yes	no	propionate
ntk_gfap	Fecal_Butyrate	2171_bin51	0.000264635	0.914	0.00961071	0.54	0.00987534	0.552	0.0267976	0.854	0.914	0.744	0.634	98.44	0.24	4815785	d__Bacteria	p__Bacteroidota	c__Bacteroidia	o__Bacteroidales	f__Bacteroidaceae	g__Bacteroides	s__Bacteroides caccae	yes	no	propionate
ntk_gfap	Fecal_Propionate	2171_bin63	0.000445175	0.872	0.0173061	0.46	0.0177513	0.472	0.0250785	0.728	0.872	0.46	0.512	91.29	2.25	1177982	d__Bacteria	p__Bacillota	c__Bacilli	o__RF39	f__UBA660	g__Aphodocola	s__Aphodocola sp900759985	no	no	none
ntk_gfap	Fecal_Butyrate	2171_bin63	-0.0103521	0.036	0.0223365	0.244	0.0119844	0.512	-0.863801	0.544	0.072	0.46	0.512	91.29	2.25	1177982	d__Bacteria	p__Bacillota	c__Bacilli	o__RF39	f__UBA660	g__Aphodocola	s__Aphodocola sp900759985	no	no	none
ntk_gfap	Fecal_Propionate	2172_bin25	0.0141941	0.04	-0.0298856	0.162	-0.0156915	0.466	-0.904569	0.506	0.08	0.162	0.466	98.39	0.81	2026382	d__Bacteria	p__Actinomycetota	c__Coriobacteriia	o__Coriobacteriales	f__Coriobacteriaceae	g__Collinsella	s__Collinsella aerofaciens_P	no	no	none
ntk_gfap	Fecal_Butyrate	2172_bin25	0.012746	0.13	-0.0297815	0.136	-0.0170355	0.37	-0.748207	0.472	0.13	0.162	0.466	98.39	0.81	2026382	d__Bacteria	p__Actinomycetota	c__Coriobacteriia	o__Coriobacteriales	f__Coriobacteriaceae	g__Collinsella	s__Collinsella aerofaciens_P	no	no	none
ntk_gfap	Fecal_Propionate	2172_bin40	0.0230533	0.01	0.0270368	0.504	0.0500901	0.202	0.460237	0.204	0.02	0.504	0.254	95.54	1.12	3419736	d__Bacteria	p__Bacteroidota	c__Bacteroidia	o__Bacteroidales	f__Bacteroidaceae	g__Phocaeicola	s__Phocaeicola plebeius_A	yes	no	propionate
ntk_gfap	Fecal_Butyrate	2172_bin40	0.0157507	0.132	0.0303732	0.444	0.0461239	0.254	0.341486	0.358	0.132	0.504	0.254	95.54	1.12	3419736	d__Bacteria	p__Bacteroidota	c__Bacteroidia	o__Bacteroidales	f__Bacteroidaceae	g__Phocaeicola	s__Phocaeicola plebeius_A	yes	no	propionate
ntk_gfap	Fecal_Propionate	2172_bin49	0.0215181	0.01	-0.00614891	0.686	0.0153692	0.3	1.40008	0.31	0.02	0.744	0.6	91.67	0.74	2751775	d__Bacteria	p__Bacteroidota	c__Bacteroidia	o__Bacteroidales	f__Bacteroidaceae	g__Prevotella	s__Prevotella sp900544495	no	no	none
ntk_gfap	Fecal_Butyrate	2172_bin49	0.000912542	0.774	0.0050416	0.744	0.00595414	0.678	0.153262	0.7	0.774	0.744	0.678	91.67	0.74	2751775	d__Bacteria	p__Bacteroidota	c__Bacteroidia	o__Bacteroidales	f__Bacteroidaceae	g__Prevotella	s__Prevotella sp900544495	no	no	none
ntk_gfap	Fecal_Propionate	2173_bin13	0.00550486	0.49	0.0364481	0.228	0.041953	0.132	0.131215	0.53	0.49	0.252	0.21	98.92	1.26	6307460	d__Bacteria	p__Bacteroidota	c__Bacteroidia	o__Bacteroidales	f__Bacteroidaceae	g__Bacteroides	s__Bacteroides ovatus	yes	no	propionate
ntk_gfap	Fecal_Butyrate	2173_bin13	0.00337817	0.468	0.0330264	0.252	0.0364046	0.21	0.0927953	0.594	0.49	0.252	0.21	98.92	1.26	6307460	d__Bacteria	p__Bacteroidota	c__Bacteroidia	o__Bacteroidales	f__Bacteroidaceae	g__Bacteroides	s__Bacteroides ovatus	yes	no	propionate
ntk_gfap	Fecal_Propionate	2173_bin2	0.0113827	0.09	0.019358	0.464	0.0307407	0.254	0.370281	0.304	0.094	0.464	0.254	95.79	0	2201289	d__Bacteria	p__Bacillota_A	c__Clostridia	o__Oscillospirales	f__Ruminococcaceae	g__Faecalibacterium	s__Faecalibacterium prausnitzii	no	yes	butyrate
ntk_gfap	Fecal_Butyrate	2173_bin2	0.00943918	0.094	0.0184591	0.416	0.0278983	0.236	0.338343	0.314	0.094	0.464	0.254	95.79	0	2201289	d__Bacteria	p__Bacillota_A	c__Clostridia	o__Oscillospirales	f__Ruminococcaceae	g__Faecalibacterium	s__Faecalibacterium prausnitzii	no	yes	butyrate
ntk_gfap	Fecal_Propionate	2173_bin21	-0.00350918	0.472	-0.00492664	0.836	-0.00843582	0.726	0.415985	0.686	0.472	0.888	0.726	95.64	0	2180546	d__Bacteria	p__Bacillota_A	c__Clostridia	o__Oscillospirales	f__Acutalibacteraceae	g__UBA1417	s__UBA1417 sp003531055	no	no	none
ntk_gfap	Fecal_Butyrate	2173_bin21	-0.00788984	0.11	-0.00550785	0.888	-0.0133977	0.66	0.588896	0.654	0.22	0.888	0.726	95.64	0	2180546	d__Bacteria	p__Bacillota_A	c__Clostridia	o__Oscillospirales	f__Acutalibacteraceae	g__UBA1417	s__UBA1417 sp003531055	no	no	none
ntk_gfap	Fecal_Propionate	2173_bin30	-0.00283915	0.834	0.0636733	0.144	0.0608341	0.172	-0.0466704	0.914	0.834	0.164	0.172	92.09	0.63	3003926	d__Bacteria	p__Bacillota_A	c__Clostridia	o__Lachnospirales	f__Lachnospiraceae	g__KLE1615	s__KLE1615 sp900066985	no	no	none
ntk_gfap	Fecal_Butyrate	2173_bin30	0.0115507	0.156	0.0577123	0.164	0.069263	0.088	0.166765	0.232	0.312	0.164	0.172	92.09	0.63	3003926	d__Bacteria	p__Bacillota_A	c__Clostridia	o__Lachnospirales	f__Lachnospiraceae	g__KLE1615	s__KLE1615 sp900066985	no	no	none
ntk_gfap	Fecal_Propionate	2173_bin38	0.00785668	0.034	-0.0195316	0.176	-0.0116749	0.43	-0.672953	0.452	0.068	0.176	0.43	90.73	3.23	1712021	d__Bacteria	p__Actinomycetota	c__Coriobacteriia	o__Coriobacteriales	f__Coriobacteriaceae	g__Collinsella	s__	no	no	none
ntk_gfap	Fecal_Butyrate	2173_bin38	0.00698182	0.104	-0.0194021	0.154	-0.0124202	0.352	-0.562133	0.436	0.104	0.176	0.43	90.73	3.23	1712021	d__Bacteria	p__Actinomycetota	c__Coriobacteriia	o__Coriobacteriales	f__Coriobacteriaceae	g__Collinsella	s__	no	no	none
ntk_gfap	Fecal_Propionate	2173_bin73	0.000336058	0.928	0.00801028	0.554	0.00834634	0.558	0.0402641	0.87	0.928	0.646	0.588	97.99	0.34	2004607	d__Bacteria	p__Bacillota_A	c__Clostridia	o__Oscillospirales	f__Acutalibacteraceae	g__Fimenecus	s__Fimenecus sp000432435	no	no	none
ntk_gfap	Fecal_Butyrate	2173_bin73	0.00138398	0.62	0.00795786	0.646	0.00934184	0.588	0.148148	0.716	0.928	0.646	0.588	97.99	0.34	2004607	d__Bacteria	p__Bacillota_A	c__Clostridia	o__Oscillospirales	f__Acutalibacteraceae	g__Fimenecus	s__Fimenecus sp000432435	no	no	none
ntk_gfap	Fecal_Propionate	2174_bin17	0.00355655	0.67	0.0752616	0.078	0.0788181	0.058	0.0451235	0.684	0.67	0.082	0.066	95.89	0	3740433	d__Bacteria	p__Bacillota_A	c__Clostridia	o__Lachnospirales	f__Lachnospiraceae	g__Blautia_A	s__Blautia_A faecis	yes	no	propionate
ntk_gfap	Fecal_Butyrate	2174_bin17	0.00624777	0.352	0.0759641	0.082	0.0822118	0.066	0.075996	0.378	0.67	0.082	0.066	95.89	0	3740433	d__Bacteria	p__Bacillota_A	c__Clostridia	o__Lachnospirales	f__Lachnospiraceae	g__Blautia_A	s__Blautia_A faecis	yes	no	propionate
ntk_gfap	Fecal_Propionate	2174_bin19	-0.00354018	0.586	0.0609072	0.042	0.057367	0.076	-0.061711	0.654	0.586	0.084	0.076	96.67	0	2616153	d__Bacteria	p__Bacillota_A	c__Clostridia	o__Lachnospirales	f__Lachnospiraceae	g__Lachnospira	s__Lachnospira eligens	no	no	none
ntk_gfap	Fecal_Butyrate	2174_bin19	0.00425628	0.298	0.0582942	0.084	0.0625505	0.06	0.0680455	0.318	0.586	0.084	0.076	96.67	0	2616153	d__Bacteria	p__Bacillota_A	c__Clostridia	o__Lachnospirales	f__Lachnospiraceae	g__Lachnospira	s__Lachnospira eligens	no	no	none
ntk_gfap	Fecal_Propionate	2174_bin5	0.00274018	0.676	0.0674213	0.084	0.0701615	0.054	0.0390554	0.702	0.676	0.084	0.054	97.36	0.08	2216647	d__Bacteria	p__Bacillota_A	c__Clostridia	o__Oscillospirales	f__Ruminococcaceae	g__Faecalibacterium	s__Faecalibacterium longum	no	yes	butyrate
ntk_gfap	Fecal_Butyrate	2174_bin5	0.0172289	0.122	0.0718498	0.072	0.0890787	0.024	0.193412	0.142	0.244	0.084	0.048	97.36	0.08	2216647	d__Bacteria	p__Bacillota_A	c__Clostridia	o__Oscillospirales	f__Ruminococcaceae	g__Faecalibacterium	s__Faecalibacterium longum	no	yes	butyrate
ntk_gfap	Fecal_Propionate	2176_bin27	0.00868188	0.126	0.0248669	0.27	0.0335488	0.136	0.258784	0.21	0.126	0.27	0.154	96.96	0	2222426	d__Bacteria	p__Bacillota_A	c__Clostridia	o__Oscillospirales	f__Ruminococcaceae	g__Faecalibacterium	s__Faecalibacterium prausnitzii	no	yes	butyrate
ntk_gfap	Fecal_Butyrate	2176_bin27	0.00773774	0.114	0.0239976	0.268	0.0317353	0.154	0.243821	0.256	0.126	0.27	0.154	96.96	0	2222426	d__Bacteria	p__Bacillota_A	c__Clostridia	o__Oscillospirales	f__Ruminococcaceae	g__Faecalibacterium	s__Faecalibacterium prausnitzii	no	yes	butyrate
ntk_gfap	Fecal_Propionate	2176_bin41	0.000194353	0.974	-0.0298444	0.228	-0.0296501	0.248	-0.00655491	0.946	0.974	0.228	0.376	94.9	0	2327383	d__Bacteria	p__Bacillota_A	c__Clostridia	o__Oscillospirales	f__Ruminococcaceae	g__Gemmiger	s__Gemmiger formicilis	no	no	none
ntk_gfap	Fecal_Butyrate	2176_bin41	0.010129	0.056	-0.0297092	0.162	-0.0195802	0.376	-0.517308	0.424	0.112	0.228	0.376	94.9	0	2327383	d__Bacteria	p__Bacillota_A	c__Clostridia	o__Oscillospirales	f__Ruminococcaceae	g__Gemmiger	s__Gemmiger formicilis	no	no	none
ntk_gfap	Fecal_Propionate	2176_bin69	-0.00453032	0.196	-0.00308163	0.872	-0.00761194	0.598	0.595159	0.614	0.392	0.872	0.656	99.33	0.67	2114508	d__Bacteria	p__Bacillota_A	c__Clostridia	o__Oscillospirales	f__Acutalibacteraceae	g__Ruminococcus_E	s__Ruminococcus_E bromii_B	no	no	none
ntk_gfap	Fecal_Butyrate	2176_bin69	-0.00147736	0.592	-0.00494521	0.75	-0.00642258	0.656	0.230026	0.792	0.592	0.872	0.656	99.33	0.67	2114508	d__Bacteria	p__Bacillota_A	c__Clostridia	o__Oscillospirales	f__Acutalibacteraceae	g__Ruminococcus_E	s__Ruminococcus_E bromii_B	no	no	none
ntk_gfap	Fecal_Propionate	2176_bin71	-0.00234077	0.526	-0.0174617	0.264	-0.0198025	0.238	0.118206	0.484	0.666	0.264	0.238	99.3	1.17	3000715	d__Bacteria	p__Bacillota_A	c__Clostridia	o__Christensenellales	f__CAG-74	g__UBA11524	s__UBA11524 sp000437595	no	no	none
ntk_gfap	Fecal_Butyrate	2176_bin71	-0.001741	0.666	-0.0174542	0.252	-0.0191952	0.218	0.0906996	0.692	0.666	0.264	0.238	99.3	1.17	3000715	d__Bacteria	p__Bacillota_A	c__Clostridia	o__Christensenellales	f__CAG-74	g__UBA11524	s__UBA11524 sp000437595	no	no	none
ntk_gfap	Fecal_Propionate	2178_bin40	0.0043188	0.352	-0.0221537	0.082	-0.0178349	0.178	-0.242155	0.502	0.352	0.128	0.298	97.8	0	1904892	d__Bacteria	p__Actinomycetota	c__Actinomycetia	o__Actinomycetales	f__Bifidobacteriaceae	g__Bifidobacterium	s__Bifidobacterium catenulatum	no	no	none
ntk_gfap	Fecal_Butyrate	2178_bin40	0.00616322	0.258	-0.0210304	0.128	-0.0148672	0.298	-0.414551	0.528	0.352	0.128	0.298	97.8	0	1904892	d__Bacteria	p__Actinomycetota	c__Actinomycetia	o__Actinomycetales	f__Bifidobacteriaceae	g__Bifidobacterium	s__Bifidobacterium catenulatum	no	no	none
ntk_gfap	Fecal_Propionate	2179_bin56	0.0129257	0.234	0.0502977	0.306	0.0632234	0.182	0.204445	0.312	0.234	0.318	0.182	96.2	1.58	3598034	d__Bacteria	p__Bacillota_A	c__Clostridia	o__Lachnospirales	f__Lachnospiraceae	g__KLE1615	s__KLE1615 sp900066985	no	no	none
ntk_gfap	Fecal_Butyrate	2179_bin56	0.0239403	0.154	0.0470931	0.318	0.0710334	0.118	0.337029	0.256	0.234	0.318	0.182	96.2	1.58	3598034	d__Bacteria	p__Bacillota_A	c__Clostridia	o__Lachnospirales	f__Lachnospiraceae	g__KLE1615	s__KLE1615 sp900066985	no	no	none
ntk_gfap	Fecal_Propionate	2179_bin62	-0.0104945	0.06	-0.0304933	0.232	-0.0409878	0.102	0.256039	0.154	0.094	0.312	0.112	97.32	0.34	2318419	d__Bacteria	p__Bacillota_A	c__Clostridia	o__Oscillospirales	f__Acutalibacteraceae	g__Eubacterium_R	s__Eubacterium_R sp900544515	no	no	none
ntk_gfap	Fecal_Butyrate	2179_bin62	-0.0138649	0.094	-0.030043	0.312	-0.043908	0.112	0.315772	0.186	0.094	0.312	0.112	97.32	0.34	2318419	d__Bacteria	p__Bacillota_A	c__Clostridia	o__Oscillospirales	f__Acutalibacteraceae	g__Eubacterium_R	s__Eubacterium_R sp900544515	no	no	none
ntk_gfap	Fecal_Propionate	2179_bin8	1.94256931222212e-05	0.932	-0.0314077	0.04	-0.0313883	0.066	-0.000618883	0.886	0.986	0.04	0.066	95.92	0	2571904	d__Bacteria	p__Bacillota_A	c__Clostridia	o__Oscillospirales	f__Ruminococcaceae	g__Gemmiger	s__Gemmiger sp900540775	no	no	none
ntk_gfap	Fecal_Butyrate	2179_bin8	-1.14534e-05	0.986	-0.0337604	0.04	-0.0337719	0.04	0.000339141	0.982	0.986	0.04	0.066	95.92	0	2571904	d__Bacteria	p__Bacillota_A	c__Clostridia	o__Oscillospirales	f__Ruminococcaceae	g__Gemmiger	s__Gemmiger sp900540775	no	no	none
ntk_gfap	Fecal_Propionate	2179_bin81	0.016686	0.022	0.0452188	0.13	0.0619047	0.034	0.269543	0.052	0.044	0.13	0.034	93.31	0.68	1952605	d__Bacteria	p__Bacillota_A	c__Clostridia	o__Oscillospirales	f__Ruminococcaceae	g__Faecalibacterium	s__Faecalibacterium prausnitzii	no	no	none
ntk_gfap	Fecal_Butyrate	2179_bin81	0.0102524	0.19	0.0458384	0.116	0.0560908	0.034	0.182783	0.216	0.19	0.13	0.034	93.31	0.68	1952605	d__Bacteria	p__Bacillota_A	c__Clostridia	o__Oscillospirales	f__Ruminococcaceae	g__Faecalibacterium	s__Faecalibacterium prausnitzii	no	no	none
ntk_gfap	Fecal_Propionate	2179_bin9	0.000704825	0.85	0.0299056	0.102	0.0306104	0.098	0.0230257	0.812	0.85	0.102	0.114	97.32	0	2281038	d__Bacteria	p__Bacillota_A	c__Clostridia	o__Oscillospirales	f__Acutalibacteraceae	g__UBA1417	s__UBA1417 sp003531055	no	no	none
ntk_gfap	Fecal_Butyrate	2179_bin9	-0.00526906	0.248	0.0350429	0.068	0.0297739	0.114	-0.176969	0.346	0.496	0.102	0.114	97.32	0	2281038	d__Bacteria	p__Bacillota_A	c__Clostridia	o__Oscillospirales	f__Acutalibacteraceae	g__UBA1417	s__UBA1417 sp003531055	no	no	none
ntk_gfap	Fecal_Propionate	2184_bin29	0.00477413	0.36	0.0226215	0.636	0.0273956	0.512	0.174266	0.68	0.49	0.636	0.53	98.39	0.81	2182647	d__Bacteria	p__Actinomycetota	c__Coriobacteriia	o__Coriobacteriales	f__Coriobacteriaceae	g__Enorma	s__Enorma massiliensis	no	no	none
ntk_gfap	Fecal_Butyrate	2184_bin29	0.00279893	0.49	0.0252517	0.588	0.0280506	0.53	0.0997813	0.772	0.49	0.636	0.53	98.39	0.81	2182647	d__Bacteria	p__Actinomycetota	c__Coriobacteriia	o__Coriobacteriales	f__Coriobacteriaceae	g__Enorma	s__Enorma massiliensis	no	no	none
ntk_gfap	Fecal_Propionate	2184_bin5	0.00664486	0.18	0.0559588	0.044	0.0626037	0.018	0.106142	0.19	0.21	0.044	0.018	99.52	0	2954513	d__Bacteria	p__Bacillota_A	c__Clostridia	o__Lachnospirales	f__Lachnospiraceae	g__Agathobacter	s__Agathobacter rectalis	no	yes	butyrate
ntk_gfap	Fecal_Butyrate	2184_bin5	0.00708523	0.21	0.0580455	0.03	0.0651307	0.016	0.108785	0.226	0.21	0.044	0.018	99.52	0	2954513	d__Bacteria	p__Bacillota_A	c__Clostridia	o__Lachnospirales	f__Lachnospiraceae	g__Agathobacter	s__Agathobacter rectalis	no	yes	butyrate
ntk_gfap	Fecal_Propionate	2185_bin110	0.0133166	0.006	-0.0108758	0.54	0.00244079	0.952	5.45586	0.95	0.012	0.606	0.952	97.58	0	2068392	d__Bacteria	p__Actinomycetota	c__Coriobacteriia	o__Coriobacteriales	f__Coriobacteriaceae	g__Collinsella	s__	no	no	none
ntk_gfap	Fecal_Butyrate	2185_bin110	0.0127939	0.036	-0.0110745	0.606	0.00171943	0.9	7.44077	0.9	0.036	0.606	0.952	97.58	0	2068392	d__Bacteria	p__Actinomycetota	c__Coriobacteriia	o__Coriobacteriales	f__Coriobacteriaceae	g__Collinsella	s__	no	no	none
ntk_gfap	Fecal_Propionate	2185_bin33	-0.000232932	0.972	-0.00642633	0.626	-0.00665926	0.682	0.0349786	0.778	0.972	0.626	0.876	95.6	0	2117920	d__Bacteria	p__Bacillota_A	c__Clostridia	o__Oscillospirales	f__Ruminococcaceae	g__Faecalibacterium	s__Faecalibacterium duncaniae	no	yes	butyrate
ntk_gfap	Fecal_Butyrate	2185_bin33	0.0102574	0.058	-0.0123522	0.46	-0.00209472	0.876	-4.89681	0.918	0.116	0.626	0.876	95.6	0	2117920	d__Bacteria	p__Bacillota_A	c__Clostridia	o__Oscillospirales	f__Ruminococcaceae	g__Faecalibacterium	s__Faecalibacterium duncaniae	no	yes	butyrate
ntk_gfap	Fecal_Propionate	2185_bin36	-0.000846371	0.816	-0.0356347	0.124	-0.0364811	0.126	0.0232002	0.762	0.816	0.124	0.126	96.42	0.89	2343891	d__Bacteria	p__Bacillota_A	c__Clostridia	o__Lachnospirales	f__Lachnospiraceae	g__Eubacterium_G	s__Eubacterium_G sp000432355	no	no	none
ntk_gfap	Fecal_Butyrate	2185_bin36	-0.000886857	0.806	-0.0387088	0.066	-0.0395956	0.062	0.0223979	0.816	0.816	0.124	0.124	96.42	0.89	2343891	d__Bacteria	p__Bacillota_A	c__Clostridia	o__Lachnospirales	f__Lachnospiraceae	g__Eubacterium_G	s__Eubacterium_G sp000432355	no	no	none
ntk_gfap	Fecal_Propionate	2185_bin79	0.0103405	0.026	0.0166813	0.502	0.0270219	0.232	0.382673	0.242	0.052	0.502	0.35	92.45	0.71	2155644	d__Bacteria	p__Bacillota	c__Bacilli	o__Erysipelotrichales	f__Erysipelotrichaceae	g__Holdemanella	s__Holdemanella biformis	no	no	none
ntk_gfap	Fecal_Butyrate	2185_bin79	0.00170583	0.658	0.018589	0.408	0.0202948	0.35	0.0840523	0.756	0.658	0.502	0.35	92.45	0.71	2155644	d__Bacteria	p__Bacillota	c__Bacilli	o__Erysipelotrichales	f__Erysipelotrichaceae	g__Holdemanella	s__Holdemanella biformis	no	no	none
ntk_gfap	Fecal_Propionate	2185_bin94	0.0139445	0.046	-0.00445418	0.788	0.0094903	0.738	1.46934	0.716	0.046	0.958	0.738	91.95	0.67	2152336	d__Bacteria	p__Bacillota_A	c__Clostridia	o__Oscillospirales	f__Butyricicoccaceae	g__Agathobaculum	s__Agathobaculum butyriciproducens	no	no	none
ntk_gfap	Fecal_Butyrate	2185_bin94	0.0181835	0.036	-0.00350616	0.958	0.0146774	0.586	1.23888	0.59	0.046	0.958	0.738	91.95	0.67	2152336	d__Bacteria	p__Bacillota_A	c__Clostridia	o__Oscillospirales	f__Butyricicoccaceae	g__Agathobaculum	s__Agathobaculum butyriciproducens	no	no	none
ntk_gfap	Fecal_Propionate	2187_bin12	0.00783631	0.12	0.0578026	0.044	0.0656389	0.022	0.119385	0.134	0.24	0.044	0.022	97.34	0	2701273	d__Bacteria	p__Bacillota_A	c__Clostridia	o__Lachnospirales	f__Lachnospiraceae	g__Agathobacter	s__Agathobacter rectalis	no	yes	butyrate
ntk_gfap	Fecal_Butyrate	2187_bin12	0.00762045	0.262	0.0602846	0.036	0.067905	0.01	0.112222	0.272	0.262	0.044	0.02	97.34	0	2701273	d__Bacteria	p__Bacillota_A	c__Clostridia	o__Lachnospirales	f__Lachnospiraceae	g__Agathobacter	s__Agathobacter rectalis	no	yes	butyrate
ntk_gfap	Fecal_Propionate	2189_bin22	0.00238133	0.652	0.03287	0.13	0.0352513	0.14	0.0675529	0.596	0.652	0.13	0.184	90.3	1.9	2784431	d__Bacteria	p__Bacillota_A	c__Clostridia	o__Lachnospirales	f__Lachnospiraceae	g__Choladousia	s__Choladousia sp900757145	no	no	none
ntk_gfap	Fecal_Butyrate	2189_bin22	-0.00811154	0.088	0.037052	0.084	0.0289405	0.184	-0.280283	0.272	0.176	0.13	0.184	90.3	1.9	2784431	d__Bacteria	p__Bacillota_A	c__Clostridia	o__Lachnospirales	f__Lachnospiraceae	g__Choladousia	s__Choladousia sp900757145	no	no	none
ntk_gfap	Fecal_Propionate	2189_bin29	0.0245188	0.03	0.0352963	0.402	0.0598151	0.146	0.40991	0.176	0.06	0.402	0.226	99.29	0	1755871	d__Bacteria	p__Bacillota_A	c__Clostridia	o__Peptostreptococcales	f__Anaerovoracaceae	g__VUNA01	s__VUNA01 sp002299625	no	no	none
ntk_gfap	Fecal_Butyrate	2189_bin29	0.00516057	0.538	0.0467876	0.288	0.0519481	0.226	0.0993408	0.688	0.538	0.402	0.226	99.29	0	1755871	d__Bacteria	p__Bacillota_A	c__Clostridia	o__Peptostreptococcales	f__Anaerovoracaceae	g__VUNA01	s__VUNA01 sp002299625	no	no	none
ntk_gfap	Fecal_Propionate	2189_bin45	0.0036325	0.284	-0.0100719	0.51	-0.00643937	0.72	-0.564108	0.956	0.416	0.518	0.72	96.77	0.81	2085299	d__Bacteria	p__Actinomycetota	c__Coriobacteriia	o__Coriobacteriales	f__Coriobacteriaceae	g__Collinsella	s__	no	no	none
ntk_gfap	Fecal_Butyrate	2189_bin45	0.0034963	0.416	-0.00909177	0.518	-0.00559547	0.716	-0.624844	0.896	0.416	0.518	0.72	96.77	0.81	2085299	d__Bacteria	p__Actinomycetota	c__Coriobacteriia	o__Coriobacteriales	f__Coriobacteriaceae	g__Collinsella	s__	no	no	none
ntk_gfap	Fecal_Propionate	2189_bin78	-0.00715906	0.106	0.0213917	0.172	0.0142327	0.388	-0.503002	0.486	0.212	0.282	0.388	97.76	0	2662519	d__Bacteria	p__Bacillota_A	c__Clostridia	o__Monoglobales	f__Monoglobaceae	g__Monoglobus	s__Monoglobus pectinilyticus	no	no	none
ntk_gfap	Fecal_Butyrate	2189_bin78	0.00129536	0.84	0.016653	0.282	0.0179483	0.262	0.0721719	0.746	0.84	0.282	0.388	97.76	0	2662519	d__Bacteria	p__Bacillota_A	c__Clostridia	o__Monoglobales	f__Monoglobaceae	g__Monoglobus	s__Monoglobus pectinilyticus	no	no	none
ntk_gfap	Fecal_Propionate	2190_bin36	0.000929057	0.816	-0.0102496	0.592	-0.0093205	0.668	-0.0996789	0.856	0.816	0.592	0.802	93.84	2.04	2105971	d__Bacteria	p__Bacillota_A	c__Clostridia	o__Oscillospirales	f__Ruminococcaceae	g__Faecalibacterium	s__Faecalibacterium duncaniae	no	no	none
ntk_gfap	Fecal_Butyrate	2190_bin36	0.0142031	0.032	-0.0200753	0.318	-0.00587223	0.802	-2.41868	0.814	0.064	0.592	0.802	93.84	2.04	2105971	d__Bacteria	p__Bacillota_A	c__Clostridia	o__Oscillospirales	f__Ruminococcaceae	g__Faecalibacterium	s__Faecalibacterium duncaniae	no	no	none
ntk_gfap	Fecal_Propionate	2190_bin47	-0.00170425	0.596	-0.00328142	0.854	-0.00498568	0.818	0.34183	0.758	0.596	0.854	0.922	98.25	1.28	2709819	d__Bacteria	p__Bacillota_A	c__Clostridia	o__Lachnospirales	f__Lachnospiraceae	g__Agathobacter	s__Agathobacter faecis	no	yes	butyrate
ntk_gfap	Fecal_Butyrate	2190_bin47	0.00547805	0.242	-0.00488777	0.78	0.00059028	0.922	9.28043	0.896	0.484	0.854	0.922	98.25	1.28	2709819	d__Bacteria	p__Bacillota_A	c__Clostridia	o__Lachnospirales	f__Lachnospiraceae	g__Agathobacter	s__Agathobacter faecis	no	yes	butyrate
ntk_gfap	Fecal_Propionate	2190_bin55	0.00406056	0.326	-0.012864	0.298	-0.00880344	0.466	-0.461248	0.712	0.326	0.298	0.466	98.66	0	1895125	d__Bacteria	p__Bacillota_A	c__Clostridia	o__Oscillospirales	f__Acutalibacteraceae	g__Eubacterium_R	s__Eubacterium_R sp000436835	no	no	none
ntk_gfap	Fecal_Butyrate	2190_bin55	0.0049214	0.06	-0.0165442	0.196	-0.0116228	0.34	-0.423426	0.388	0.12	0.298	0.466	98.66	0	1895125	d__Bacteria	p__Bacillota_A	c__Clostridia	o__Oscillospirales	f__Acutalibacteraceae	g__Eubacterium_R	s__Eubacterium_R sp000436835	no	no	none
ntk_gfap	Fecal_Propionate	2190_bin61	0.00284451	0.666	0.00450632	0.838	0.00735084	0.696	0.386965	0.718	0.666	0.838	0.744	96.01	0.34	2076786	d__Bacteria	p__Bacillota_A	c__Clostridia	o__Oscillospirales	f__Ruminococcaceae	g__Faecalibacterium	s__Faecalibacterium prausnitzii_J	no	yes	butyrate
ntk_gfap	Fecal_Butyrate	2190_bin61	0.0140541	0.048	-0.00522617	0.696	0.00882791	0.744	1.59201	0.756	0.096	0.838	0.744	96.01	0.34	2076786	d__Bacteria	p__Bacillota_A	c__Clostridia	o__Oscillospirales	f__Ruminococcaceae	g__Faecalibacterium	s__Faecalibacterium prausnitzii_J	no	yes	butyrate
ntk_gfap	Fecal_Propionate	2191_bin2	-0.000707765	0.872	0.034153	0.024	0.0334452	0.028	-0.0211619	0.884	0.872	0.024	0.048	92.4	0.39	2313568	d__Bacteria	p__Bacillota_A	c__Clostridia	o__Lachnospirales	f__Lachnospiraceae	g__CAG-317	s__CAG-317 sp000433535	no	no	none
ntk_gfap	Fecal_Butyrate	2191_bin2	-0.00526641	0.094	0.0362955	0.024	0.0310291	0.048	-0.169725	0.134	0.188	0.024	0.048	92.4	0.39	2313568	d__Bacteria	p__Bacillota_A	c__Clostridia	o__Lachnospirales	f__Lachnospiraceae	g__CAG-317	s__CAG-317 sp000433535	no	no	none
ntk_gfap	Fecal_Propionate	2191_bin57	0.00694354	0.228	0.0486967	0.104	0.0556402	0.056	0.124793	0.248	0.456	0.104	0.056	98.09	1.66	6213431	d__Bacteria	p__Bacteroidota	c__Bacteroidia	o__Bacteroidales	f__Bacteroidaceae	g__Bacteroides	s__Bacteroides ovatus	yes	no	propionate
ntk_gfap	Fecal_Butyrate	2191_bin57	0.00378324	0.462	0.0520198	0.056	0.055803	0.054	0.0677963	0.46	0.462	0.104	0.056	98.09	1.66	6213431	d__Bacteria	p__Bacteroidota	c__Bacteroidia	o__Bacteroidales	f__Bacteroidaceae	g__Bacteroides	s__Bacteroides ovatus	yes	no	propionate
ntk_gfap	Fecal_Propionate	2192_bin14	0.000805921	0.826	0.0437286	0.026	0.0445346	0.042	0.0180965	0.796	0.826	0.038	0.052	96.78	1.57	4624998	d__Bacteria	p__Bacillota_A	c__Clostridia	o__Lachnospirales	f__Lachnospiraceae	g__Enterocloster	s__Enterocloster clostridioformis	no	no	none
ntk_gfap	Fecal_Butyrate	2192_bin14	-0.0026654	0.556	0.0473326	0.038	0.0446672	0.052	-0.0596724	0.604	0.826	0.038	0.052	96.78	1.57	4624998	d__Bacteria	p__Bacillota_A	c__Clostridia	o__Lachnospirales	f__Lachnospiraceae	g__Enterocloster	s__Enterocloster clostridioformis	no	no	none
ntk_gfap	Fecal_Propionate	2192_bin17	0.0111121	0.022	0.0364534	0.168	0.0475655	0.062	0.233617	0.084	0.044	0.168	0.062	92.44	2.04	2098104	d__Bacteria	p__Bacillota_A	c__Clostridia	o__Oscillospirales	f__Ruminococcaceae	g__Faecalibacterium	s__Faecalibacterium prausnitzii	no	yes	butyrate
ntk_gfap	Fecal_Butyrate	2192_bin17	0.0120238	0.226	0.0391826	0.126	0.0512064	0.04	0.23481	0.258	0.226	0.168	0.062	92.44	2.04	2098104	d__Bacteria	p__Bacillota_A	c__Clostridia	o__Oscillospirales	f__Ruminococcaceae	g__Faecalibacterium	s__Faecalibacterium prausnitzii	no	yes	butyrate
ntk_gfap	Fecal_Propionate	2192_bin79	0.0115781	0.126	0.0426597	0.142	0.0542378	0.07	0.21347	0.164	0.252	0.142	0.14	97.48	0.04	6459294	d__Bacteria	p__Bacteroidota	c__Bacteroidia	o__Bacteroidales	f__Bacteroidaceae	g__Bacteroides	s__Bacteroides ovatus	yes	no	propionate
ntk_gfap	Fecal_Butyrate	2192_bin79	0.000598881	0.884	0.0464749	0.13	0.0470738	0.154	0.0127222	0.834	0.884	0.142	0.154	97.48	0.04	6459294	d__Bacteria	p__Bacteroidota	c__Bacteroidia	o__Bacteroidales	f__Bacteroidaceae	g__Bacteroides	s__Bacteroides ovatus	yes	no	propionate
ntk_gfap	Fecal_Propionate	2192_bin82	-0.00207631	0.65	0.0162667	0.5	0.0141904	0.588	-0.146319	0.974	0.65	0.59	0.67	99.04	0.13	4734218	d__Bacteria	p__Bacteroidota	c__Bacteroidia	o__Bacteroidales	f__Tannerellaceae	g__Parabacteroides	s__Parabacteroides distasonis	yes	no	propionate
ntk_gfap	Fecal_Butyrate	2192_bin82	-0.00301064	0.424	0.0153682	0.59	0.0123576	0.67	-0.243627	0.802	0.65	0.59	0.67	99.04	0.13	4734218	d__Bacteria	p__Bacteroidota	c__Bacteroidia	o__Bacteroidales	f__Tannerellaceae	g__Parabacteroides	s__Parabacteroides distasonis	yes	no	propionate
ntk_gfap	Fecal_Propionate	2194_bin84	0.00133219	0.846	-0.0257285	0.278	-0.0243963	0.324	-0.0546064	0.966	0.846	0.278	0.324	95.3	0.67	2014646	d__Bacteria	p__Bacillota_A	c__Clostridia	o__Oscillospirales	f__Oscillospiraceae	g__CAG-103	s__CAG-103 sp900543625	no	no	none
ntk_gfap	Fecal_Butyrate	2194_bin84	-0.00223736	0.616	-0.0294195	0.196	-0.0316569	0.17	0.0706754	0.666	0.846	0.278	0.324	95.3	0.67	2014646	d__Bacteria	p__Bacillota_A	c__Clostridia	o__Oscillospirales	f__Oscillospiraceae	g__CAG-103	s__CAG-103 sp900543625	no	no	none
ntk_gfap	Fecal_Propionate	2195_bin15	0.00278574	0.58	-0.00615955	0.778	-0.00337381	0.908	-0.825697	0.836	0.58	0.778	0.908	91.6	1.5	2214164	d__Bacteria	p__Bacillota_C	c__Negativicutes	o__Acidaminococcales	f__Acidaminococcaceae	g__Phascolarctobacterium	s__Phascolarctobacterium sp900545535	yes	no	propionate
ntk_gfap	Fecal_Butyrate	2195_bin15	-0.00679306	0.11	-0.00630715	0.722	-0.0131002	0.48	0.518546	0.542	0.22	0.778	0.908	91.6	1.5	2214164	d__Bacteria	p__Bacillota_C	c__Negativicutes	o__Acidaminococcales	f__Acidaminococcaceae	g__Phascolarctobacterium	s__Phascolarctobacterium sp900545535	yes	no	propionate
ntk_gfap	Fecal_Propionate	2195_bin25	-0.00124291	0.858	-0.0358095	0.542	-0.0370525	0.51	0.0335447	0.824	0.988	0.542	0.51	92.72	1.57	2014296	d__Bacteria	p__Bacillota_A	c__Clostridia	o__Oscillospirales	f__Oscillospiraceae	g__Dysosmobacter	s__Dysosmobacter sp001916835	no	no	none
ntk_gfap	Fecal_Butyrate	2195_bin25	-0.00100299	0.988	-0.0378308	0.432	-0.0388338	0.414	0.0258277	0.874	0.988	0.542	0.51	92.72	1.57	2014296	d__Bacteria	p__Bacillota_A	c__Clostridia	o__Oscillospirales	f__Oscillospiraceae	g__Dysosmobacter	s__Dysosmobacter sp001916835	no	no	none
ntk_gfap	Fecal_Propionate	2195_bin26	-0.00106336	0.646	0.00440893	0.776	0.00334557	0.866	-0.317841	0.876	0.822	0.898	0.956	91.39	0.34	2403938	d__Bacteria	p__Bacillota_A	c__Clostridia	o__Oscillospirales	f__Ruminococcaceae	g__Ruminiclostridium_E	s__Ruminiclostridium_E sp900539195	no	no	none
ntk_gfap	Fecal_Butyrate	2195_bin26	-0.000883729	0.822	0.00253876	0.898	0.00165503	0.956	-0.533966	0.842	0.822	0.898	0.956	91.39	0.34	2403938	d__Bacteria	p__Bacillota_A	c__Clostridia	o__Oscillospirales	f__Ruminococcaceae	g__Ruminiclostridium_E	s__Ruminiclostridium_E sp900539195	no	no	none
ntk_gfap	Fecal_Propionate	2195_bin35	-0.006965	0.024	-0.0106585	0.544	-0.0176235	0.242	0.39521	0.254	0.048	0.544	0.312	96.58	0	2384798	d__Bacteria	p__Bacillota_A	c__Clostridia	o__Oscillospirales	f__Ruminococcaceae	g__Ruminococcus_D	s__Ruminococcus_D bicirculans	no	no	none
ntk_gfap	Fecal_Butyrate	2195_bin35	-0.000717148	0.788	-0.0134797	0.34	-0.0141969	0.312	0.0505145	0.776	0.788	0.544	0.312	96.58	0	2384798	d__Bacteria	p__Bacillota_A	c__Clostridia	o__Oscillospirales	f__Ruminococcaceae	g__Ruminococcus_D	s__Ruminococcus_D bicirculans	no	no	none
ntk_gfap	Fecal_Propionate	2195_bin61	0.0118827	0.054	-0.0256842	0.28	-0.0138015	0.662	-0.860971	0.704	0.108	0.28	0.662	93.95	1.61	2023748	d__Bacteria	p__Actinomycetota	c__Coriobacteriia	o__Coriobacteriales	f__Coriobacteriaceae	g__Collinsella	s__Collinsella sp900544865	no	no	none
ntk_gfap	Fecal_Butyrate	2195_bin61	0.0137907	0.134	-0.0271873	0.27	-0.0133966	0.608	-1.02942	0.69	0.134	0.28	0.662	93.95	1.61	2023748	d__Bacteria	p__Actinomycetota	c__Coriobacteriia	o__Coriobacteriales	f__Coriobacteriaceae	g__Collinsella	s__Collinsella sp900544865	no	no	none
ntk_gfap	Fecal_Propionate	2195_bin83	0.00358298	0.564	-0.0264069	0.456	-0.0228239	0.56	-0.156983	0.992	0.564	0.598	0.69	91.61	1.59	2288458	d__Bacteria	p__Pseudomonadota	c__Gammaproteobacteria	o__Burkholderiales	f__Burkholderiaceae_A	g__Sutterella	s__Sutterella wadsworthensis	no	no	none
ntk_gfap	Fecal_Butyrate	2195_bin83	0.00409543	0.496	-0.0223573	0.598	-0.0182619	0.69	-0.224261	0.978	0.564	0.598	0.69	91.61	1.59	2288458	d__Bacteria	p__Pseudomonadota	c__Gammaproteobacteria	o__Burkholderiales	f__Burkholderiaceae_A	g__Sutterella	s__Sutterella wadsworthensis	no	no	none
ntk_gfap	Fecal_Propionate	2195_bin97	-0.00355934	0.208	-0.00502148	0.706	-0.00858082	0.544	0.414802	0.584	0.208	0.706	0.544	97.9	1.17	2863136	d__Bacteria	p__Bacillota_A	c__Clostridia	o__Christensenellales	f__CAG-74	g__UBA11524	s__UBA11524 sp000437595	no	no	none
ntk_gfap	Fecal_Butyrate	2195_bin97	-0.00400614	0.168	-0.00636822	0.602	-0.0103744	0.418	0.386158	0.506	0.208	0.706	0.544	97.9	1.17	2863136	d__Bacteria	p__Bacillota_A	c__Clostridia	o__Christensenellales	f__CAG-74	g__UBA11524	s__UBA11524 sp000437595	no	no	none
ntk_gfap	Fecal_Propionate	2196_bin36	0.0124642	0.016	8.85147650278029e-05	0.99	0.0125527	0.59	0.992949	0.586	0.032	0.99	0.602	98.39	0.81	2043691	d__Bacteria	p__Actinomycetota	c__Coriobacteriia	o__Coriobacteriales	f__Coriobacteriaceae	g__Collinsella	s__Collinsella sp018382125	no	no	none
ntk_gfap	Fecal_Butyrate	2196_bin36	0.0132251	0.092	-0.000263232	0.978	0.0129619	0.602	1.02031	0.618	0.092	0.99	0.602	98.39	0.81	2043691	d__Bacteria	p__Actinomycetota	c__Coriobacteriia	o__Coriobacteriales	f__Coriobacteriaceae	g__Collinsella	s__Collinsella sp018382125	no	no	none
ntk_gfap	Fecal_Propionate	2197_bin11	-0.00737869	0.1	-0.0113868	0.656	-0.0187655	0.384	0.393205	0.404	0.2	0.656	0.406	98.08	0.02	2683646	d__Bacteria	p__Bacteroidota	c__Bacteroidia	o__Bacteroidales	f__Rikenellaceae	g__Alistipes	s__Alistipes communis	yes	no	propionate
ntk_gfap	Fecal_Butyrate	2197_bin11	-0.00438649	0.268	-0.0143741	0.53	-0.0187606	0.406	0.233814	0.55	0.268	0.656	0.406	98.08	0.02	2683646	d__Bacteria	p__Bacteroidota	c__Bacteroidia	o__Bacteroidales	f__Rikenellaceae	g__Alistipes	s__Alistipes communis	yes	no	propionate
ntk_gfap	Fecal_Propionate	2197_bin33	0.0161056	0.02	-0.00418418	0.864	0.0119215	0.616	1.35098	0.612	0.04	0.914	0.616	96.77	0.81	2071360	d__Bacteria	p__Actinomycetota	c__Coriobacteriia	o__Coriobacteriales	f__Coriobacteriaceae	g__Collinsella	s__	no	no	none
ntk_gfap	Fecal_Butyrate	2197_bin33	0.0163842	0.056	-0.00538213	0.914	0.0110021	0.586	1.48919	0.606	0.056	0.914	0.616	96.77	0.81	2071360	d__Bacteria	p__Actinomycetota	c__Coriobacteriia	o__Coriobacteriales	f__Coriobacteriaceae	g__Collinsella	s__	no	no	none
ntk_gfap	Fecal_Propionate	2197_bin40	-0.00435803	0.186	-0.0114153	0.406	-0.0157733	0.262	0.276292	0.368	0.328	0.412	0.268	99.62	0	2621499	d__Bacteria	p__Bacillota	c__Bacilli	o__Lactobacillales	f__Enterococcaceae	g__Enterococcus_B	s__Enterococcus_B lactis	no	no	none
ntk_gfap	Fecal_Butyrate	2197_bin40	-0.00285168	0.328	-0.0129038	0.412	-0.0157555	0.268	0.180996	0.52	0.328	0.412	0.268	99.62	0	2621499	d__Bacteria	p__Bacillota	c__Bacilli	o__Lactobacillales	f__Enterococcaceae	g__Enterococcus_B	s__Enterococcus_B lactis	no	no	none
ntk_gfap	Fecal_Propionate	2197_bin59	-0.0162373	0.09	0.000470319	0.984	-0.015767	0.682	1.02983	0.7	0.122	0.986	0.726	91.47	2.42	1467936	d__Archaea	p__Thermoplasmatota	c__Thermoplasmata	o__Methanomassiliicoccales	f__Methanomassiliicoccaceae	g__Methanomassiliicoccus_A	s__Methanomassiliicoccus_A sp905203995	no	no	none
ntk_gfap	Fecal_Butyrate	2197_bin59	-0.0105683	0.122	-0.000637555	0.986	-0.0112059	0.726	0.943105	0.724	0.122	0.986	0.726	91.47	2.42	1467936	d__Archaea	p__Thermoplasmatota	c__Thermoplasmata	o__Methanomassiliicoccales	f__Methanomassiliicoccaceae	g__Methanomassiliicoccus_A	s__Methanomassiliicoccus_A sp905203995	no	no	none
ntk_gfap	Fecal_Propionate	2197_bin85	-0.0312978	0.004	0.0319604	0.502	0.000662612	0.934	-47.234	0.934	0.008	0.644	0.934	91.61	2.01	2265772	d__Bacteria	p__Bacillota_A	c__Clostridia	o__Oscillospirales	f__Oscillospiraceae	g__Vescimonas	s__Vescimonas sp000435555	no	no	none
ntk_gfap	Fecal_Butyrate	2197_bin85	-0.03572	0.038	0.0277807	0.644	-0.00793929	0.816	4.49915	0.818	0.038	0.644	0.934	91.61	2.01	2265772	d__Bacteria	p__Bacillota_A	c__Clostridia	o__Oscillospirales	f__Oscillospiraceae	g__Vescimonas	s__Vescimonas sp000435555	no	no	none
ntk_gfap	Fecal_Propionate	2198_bin100	0.0160984	0.002	-0.00644288	0.696	0.00965554	0.656	1.66727	0.658	0.004	0.962	0.966	95.48	0.71	2871300	d__Bacteria	p__Bacteroidota	c__Bacteroidia	o__Bacteroidales	f__UBA932	g__Cryptobacteroides	s__Cryptobacteroides sp000434935	no	no	none
ntk_gfap	Fecal_Butyrate	2198_bin100	-0.000288803	0.998	0.00065855	0.962	0.000369746	0.966	-0.781086	0.932	0.998	0.962	0.966	95.48	0.71	2871300	d__Bacteria	p__Bacteroidota	c__Bacteroidia	o__Bacteroidales	f__UBA932	g__Cryptobacteroides	s__Cryptobacteroides sp000434935	no	no	none
ntk_gfap	Fecal_Propionate	2198_bin102	0.00493381	0.366	-0.0363134	0.13	-0.0313796	0.202	-0.15723	0.512	0.366	0.13	0.228	92.77	2.04	2314779	d__Bacteria	p__Bacillota_A	c__Clostridia	o__Oscillospirales	f__Ruminococcaceae	g__Gemmiger	s__Gemmiger sp900540595	no	no	none
ntk_gfap	Fecal_Butyrate	2198_bin102	0.00962377	0.088	-0.0359549	0.106	-0.0263312	0.228	-0.36549	0.3	0.176	0.13	0.228	92.77	2.04	2314779	d__Bacteria	p__Bacillota_A	c__Clostridia	o__Oscillospirales	f__Ruminococcaceae	g__Gemmiger	s__Gemmiger sp900540595	no	no	none
ntk_gfap	Fecal_Propionate	2198_bin14	-0.00979433	0.026	-0.00889797	0.63	-0.0186923	0.336	0.523977	0.338	0.052	0.63	0.518	91.57	1.12	1155383	d__Bacteria	p__Bacillota	c__Bacilli	o__RF39	f__UBA660	g__CAG-628	s__CAG-628 sp000438415	no	no	none
ntk_gfap	Fecal_Butyrate	2198_bin14	-0.000672276	0.858	-0.0112815	0.562	-0.0119538	0.518	0.0562395	0.82	0.858	0.63	0.518	91.57	1.12	1155383	d__Bacteria	p__Bacillota	c__Bacilli	o__RF39	f__UBA660	g__CAG-628	s__CAG-628 sp000438415	no	no	none
ntk_gfap	Fecal_Propionate	2198_bin22	-0.0109261	0.014	-0.024814	0.278	-0.0357401	0.106	0.305709	0.12	0.028	0.278	0.132	90.27	0.67	1906988	d__Bacteria	p__Bacillota_A	c__Clostridia	o__Oscillospirales	f__Oscillospiraceae	g__F23-B02	s__F23-B02 sp001916715	no	no	none
ntk_gfap	Fecal_Butyrate	2198_bin22	-0.00840922	0.11	-0.0282815	0.224	-0.0366908	0.132	0.229192	0.222	0.11	0.278	0.132	90.27	0.67	1906988	d__Bacteria	p__Bacillota_A	c__Clostridia	o__Oscillospirales	f__Oscillospiraceae	g__F23-B02	s__F23-B02 sp001916715	no	no	none
ntk_gfap	Fecal_Propionate	2198_bin88	-0.00602156	0.532	0.0698853	0.13	0.0638638	0.194	-0.0942876	0.678	0.532	0.148	0.328	97.09	0	2258607	d__Bacteria	p__Bacillota_A	c__Clostridia	o__Oscillospirales	f__Acutalibacteraceae	g__CAG-488	s__CAG-488 sp000434055	no	no	none
ntk_gfap	Fecal_Butyrate	2198_bin88	-0.0223794	0.104	0.0761541	0.148	0.0537747	0.328	-0.416171	0.412	0.208	0.148	0.328	97.09	0	2258607	d__Bacteria	p__Bacillota_A	c__Clostridia	o__Oscillospirales	f__Acutalibacteraceae	g__CAG-488	s__CAG-488 sp000434055	no	no	none
ntk_gfap	Fecal_Propionate	2201_bin17	0.0134408	0.022	0.00726155	0.676	0.0207023	0.33	0.64924	0.336	0.044	0.676	0.33	99.33	0	2616441	d__Bacteria	p__Bacillota_A	c__Clostridia	o__Lachnospirales	f__Lachnospiraceae	g__Coprococcus	s__Coprococcus sp000154245	no	no	none
ntk_gfap	Fecal_Butyrate	2201_bin17	0.00842363	0.1	0.0116524	0.522	0.020076	0.3	0.419587	0.372	0.1	0.676	0.33	99.33	0	2616441	d__Bacteria	p__Bacillota_A	c__Clostridia	o__Lachnospirales	f__Lachnospiraceae	g__Coprococcus	s__Coprococcus sp000154245	no	no	none
ntk_gfap	Fecal_Propionate	2201_bin6	0.0127841	0.024	-0.000128691	0.988	0.0126554	0.284	1.01017	0.308	0.048	0.988	0.526	92.8	4.73	3003369	d__Bacteria	p__Bacteroidota	c__Bacteroidia	o__Bacteroidales	f__Bacteroidaceae	g__Prevotella	s__Prevotella sp900313215	no	no	none
ntk_gfap	Fecal_Butyrate	2201_bin6	0.00196104	0.438	0.00532509	0.654	0.00728614	0.526	0.269147	0.692	0.438	0.988	0.526	92.8	4.73	3003369	d__Bacteria	p__Bacteroidota	c__Bacteroidia	o__Bacteroidales	f__Bacteroidaceae	g__Prevotella	s__Prevotella sp900313215	no	no	none
ntk_gfap	Fecal_Propionate	2201_bin64	-5.83623e-05	0.996	-0.00619121	0.538	-0.00624957	0.546	0.00933861	0.938	0.996	0.662	0.546	94.99	0.25	4605690	d__Bacteria	p__Pseudomonadota	c__Gammaproteobacteria	o__Enterobacterales	f__Enterobacteriaceae	g__Klebsiella	s__Klebsiella pneumoniae	no	no	none
ntk_gfap	Fecal_Butyrate	2201_bin64	-0.00322294	0.118	-0.00374562	0.662	-0.00696856	0.472	0.462498	0.502	0.236	0.662	0.546	94.99	0.25	4605690	d__Bacteria	p__Pseudomonadota	c__Gammaproteobacteria	o__Enterobacterales	f__Enterobacteriaceae	g__Klebsiella	s__Klebsiella pneumoniae	no	no	none
ntk_gfap	Fecal_Propionate	2202_bin21	0.00796785	0.22	0.0509923	0.054	0.0589601	0.034	0.13514	0.226	0.22	0.062	0.034	96.39	0.23	2191743	d__Bacteria	p__Bacillota_A	c__Clostridia	o__Oscillospirales	f__Ruminococcaceae	g__Faecalibacterium	s__Faecalibacterium longum	no	yes	butyrate
ntk_gfap	Fecal_Butyrate	2202_bin21	0.0133618	0.156	0.0521591	0.062	0.0655208	0.022	0.203931	0.178	0.22	0.062	0.034	96.39	0.23	2191743	d__Bacteria	p__Bacillota_A	c__Clostridia	o__Oscillospirales	f__Ruminococcaceae	g__Faecalibacterium	s__Faecalibacterium longum	no	yes	butyrate
ntk_gfap	Fecal_Propionate	2202_bin39	0.00944462	0.048	0.000440572	0.974	0.00988519	0.684	0.955431	0.676	0.064	0.974	0.684	97.16	0.17	2166446	d__Bacteria	p__Bacillota_A	c__Clostridia	o__Oscillospirales	f__Ruminococcaceae	g__Faecalibacterium	s__Faecalibacterium sp900539945	no	yes	butyrate
ntk_gfap	Fecal_Butyrate	2202_bin39	0.020102	0.064	-0.0052765	0.818	0.0148255	0.458	1.35591	0.494	0.064	0.974	0.684	97.16	0.17	2166446	d__Bacteria	p__Bacillota_A	c__Clostridia	o__Oscillospirales	f__Ruminococcaceae	g__Faecalibacterium	s__Faecalibacterium sp900539945	no	yes	butyrate
ntk_gfap	Fecal_Propionate	2202_bin84	0.010863	0.036	-0.0316056	0.068	-0.0207426	0.21	-0.523702	0.246	0.072	0.082	0.21	96.77	0.81	2119331	d__Bacteria	p__Actinomycetota	c__Coriobacteriia	o__Coriobacteriales	f__Coriobacteriaceae	g__Collinsella	s__Collinsella aerofaciens_J	no	no	none
ntk_gfap	Fecal_Butyrate	2202_bin84	0.0047914	0.234	-0.028871	0.082	-0.0240796	0.142	-0.198982	0.348	0.234	0.082	0.21	96.77	0.81	2119331	d__Bacteria	p__Actinomycetota	c__Coriobacteriia	o__Coriobacteriales	f__Coriobacteriaceae	g__Collinsella	s__Collinsella aerofaciens_J	no	no	none
ntk_gfap	Fecal_Propionate	2204_bin110	-0.00482604	0.298	-0.0131124	0.54	-0.0179385	0.416	0.269033	0.518	0.596	0.54	0.416	92.45	1.26	1989743	d__Bacteria	p__Bacillota	c__Bacilli	o__Erysipelotrichales	f__Erysipelotrichaceae	g__Merdibacter	s__Merdibacter sp900759455	no	no	none
ntk_gfap	Fecal_Butyrate	2204_bin110	0.00253721	0.7	-0.021118	0.278	-0.0185807	0.358	-0.13655	0.898	0.7	0.54	0.416	92.45	1.26	1989743	d__Bacteria	p__Bacillota	c__Bacilli	o__Erysipelotrichales	f__Erysipelotrichaceae	g__Merdibacter	s__Merdibacter sp900759455	no	no	none
ntk_gfap	Fecal_Propionate	2204_bin15	-0.0117081	0.07	-0.017543	0.304	-0.0292511	0.098	0.400261	0.136	0.14	0.304	0.196	95.58	0	2182567	d__Bacteria	p__Bacillota_A	c__Clostridia	o__Oscillospirales	f__Ruminococcaceae	g__Ruminococcus_F	s__Ruminococcus_F champanellensis	no	no	none
ntk_gfap	Fecal_Butyrate	2204_bin15	0.000327489	0.958	-0.0179688	0.3	-0.0176414	0.356	-0.0185637	0.834	0.958	0.304	0.356	95.58	0	2182567	d__Bacteria	p__Bacillota_A	c__Clostridia	o__Oscillospirales	f__Ruminococcaceae	g__Ruminococcus_F	s__Ruminococcus_F champanellensis	no	no	none
ntk_gfap	Fecal_Propionate	2204_bin21	-0.000507959	0.952	0.0442112	0.09	0.0437033	0.118	-0.0116229	0.95	0.952	0.112	0.118	96.64	0	2043169	d__Bacteria	p__Bacillota_A	c__Clostridia	o__Oscillospirales	f__Ruminococcaceae	g__Ruminococcus	s__Ruminococcus sp002438605	no	no	none
ntk_gfap	Fecal_Butyrate	2204_bin21	0.00797057	0.172	0.0452858	0.112	0.0532563	0.082	0.149664	0.23	0.344	0.112	0.118	96.64	0	2043169	d__Bacteria	p__Bacillota_A	c__Clostridia	o__Oscillospirales	f__Ruminococcaceae	g__Ruminococcus	s__Ruminococcus sp002438605	no	no	none
ntk_gfap	Fecal_Propionate	2204_bin31	-0.0117276	0.264	0.0833972	0.034	0.0716696	0.092	-0.163634	0.348	0.264	0.04	0.092	99.33	0.34	2699355	d__Bacteria	p__Bacillota_A	c__Clostridia	o__Lachnospirales	f__Lachnospiraceae	g__CAG-590	s__CAG-590 sp000431135	no	no	none
ntk_gfap	Fecal_Butyrate	2204_bin31	0.0137155	0.232	0.0806613	0.04	0.0943768	0.022	0.145327	0.238	0.264	0.04	0.044	99.33	0.34	2699355	d__Bacteria	p__Bacillota_A	c__Clostridia	o__Lachnospirales	f__Lachnospiraceae	g__CAG-590	s__CAG-590 sp000431135	no	no	none
ntk_gfap	Fecal_Propionate	2204_bin45	0.000598398	0.89	-0.0126674	0.214	-0.012069	0.232	-0.0495814	0.994	0.89	0.26	0.464	97.99	0	2643562	d__Bacteria	p__Bacillota_A	c__Clostridia	o__Lachnospirales	f__Lachnospiraceae	g__Lachnospira	s__Lachnospira rogosae	no	no	none
ntk_gfap	Fecal_Butyrate	2204_bin45	0.00423297	0.134	-0.012867	0.26	-0.00863402	0.51	-0.490267	0.608	0.268	0.26	0.51	97.99	0	2643562	d__Bacteria	p__Bacillota_A	c__Clostridia	o__Lachnospirales	f__Lachnospiraceae	g__Lachnospira	s__Lachnospira rogosae	no	no	none
ntk_gfap	Fecal_Propionate	2204_bin82	-0.0186753	0.002	0.0325534	0.124	0.0138782	0.496	-1.34566	0.498	0.004	0.132	0.496	99.33	0.34	2327275	d__Bacteria	p__Bacillota_A	c__Clostridia	o__Oscillospirales	f__Acutalibacteraceae	g__Pseudoruminococcus	s__Pseudoruminococcus massiliensis	no	no	none
ntk_gfap	Fecal_Butyrate	2204_bin82	-0.0158925	0.01	0.0320563	0.132	0.0161638	0.428	-0.983213	0.434	0.01	0.132	0.496	99.33	0.34	2327275	d__Bacteria	p__Bacillota_A	c__Clostridia	o__Oscillospirales	f__Acutalibacteraceae	g__Pseudoruminococcus	s__Pseudoruminococcus massiliensis	no	no	none
ntk_gfap	Fecal_Propionate	2206_bin103	-0.0241479	0.002	0.0302757	0.138	0.0061278	0.81	-3.94071	0.812	0.004	0.276	0.81	94.76	0.7	2480931	d__Bacteria	p__Bacillota_A	c__Clostridia	o__UBA1212	f__UBA1255	g__Egerieisoma	s__Egerieisoma sp900543695	no	no	none
ntk_gfap	Fecal_Butyrate	2206_bin103	-0.0143784	0.05	0.0238167	0.286	0.00943828	0.67	-1.52342	0.704	0.05	0.286	0.81	94.76	0.7	2480931	d__Bacteria	p__Bacillota_A	c__Clostridia	o__UBA1212	f__UBA1255	g__Egerieisoma	s__Egerieisoma sp900543695	no	no	none
ntk_gfap	Fecal_Propionate	2206_bin11	0.00790078	0.448	-0.041246	0.438	-0.0333452	0.556	-0.236939	0.908	0.448	0.442	0.698	96.1	0.34	2357215	d__Bacteria	p__Bacillota_A	c__Clostridia	o__Oscillospirales	f__Ruminococcaceae	g__Gemmiger	s__Gemmiger sp900540595	no	no	none
ntk_gfap	Fecal_Butyrate	2206_bin11	0.0224232	0.03	-0.0414379	0.442	-0.0190147	0.698	-1.17926	0.712	0.06	0.442	0.698	96.1	0.34	2357215	d__Bacteria	p__Bacillota_A	c__Clostridia	o__Oscillospirales	f__Ruminococcaceae	g__Gemmiger	s__Gemmiger sp900540595	no	no	none
ntk_gfap	Fecal_Propionate	2206_bin35	0.00667464	0.532	-0.0185366	0.664	-0.011862	0.812	-0.562693	0.82	0.74	0.696	0.812	96.51	1.3	3088412	d__Bacteria	p__Bacillota_A	c__Clostridia	o__Clostridiales	f__Clostridiaceae	g__Sarcina	s__Sarcina perfringens	no	no	none
ntk_gfap	Fecal_Butyrate	2206_bin35	-0.00180602	0.74	-0.0173986	0.696	-0.0192046	0.678	0.0940406	0.642	0.74	0.696	0.812	96.51	1.3	3088412	d__Bacteria	p__Bacillota_A	c__Clostridia	o__Clostridiales	f__Clostridiaceae	g__Sarcina	s__Sarcina perfringens	no	no	none
ntk_gfap	Fecal_Propionate	2206_bin37	0.0114174	0.512	-0.0334405	0.37	-0.0220231	0.526	-0.518428	0.87	0.754	0.546	0.526	98.28	0.6	1720079	d__Bacteria	p__Bacillota_C	c__Negativicutes	o__Acidaminococcales	f__Acidaminococcaceae	g__CAG-266	s__CAG-266 sp000436095	yes	no	propionate
ntk_gfap	Fecal_Butyrate	2206_bin37	-0.00283594	0.754	-0.0242706	0.546	-0.0271066	0.5	0.104622	0.822	0.754	0.546	0.526	98.28	0.6	1720079	d__Bacteria	p__Bacillota_C	c__Negativicutes	o__Acidaminococcales	f__Acidaminococcaceae	g__CAG-266	s__CAG-266 sp000436095	yes	no	propionate
ntk_gfap	Fecal_Propionate	2206_bin41	-0.000818118	0.776	-0.00472501	0.682	-0.00554313	0.612	0.147591	0.784	0.776	0.852	0.612	98.07	0.38	4892763	d__Bacteria	p__Pseudomonadota	c__Gammaproteobacteria	o__Enterobacterales	f__Enterobacteriaceae	g__Klebsiella	s__Klebsiella quasipneumoniae	no	no	none
ntk_gfap	Fecal_Butyrate	2206_bin41	-0.00451815	0.116	-0.00149862	0.852	-0.00601677	0.578	0.750926	0.606	0.232	0.852	0.612	98.07	0.38	4892763	d__Bacteria	p__Pseudomonadota	c__Gammaproteobacteria	o__Enterobacterales	f__Enterobacteriaceae	g__Klebsiella	s__Klebsiella quasipneumoniae	no	no	none
ntk_gfap	Fecal_Propionate	2206_bin49	-0.0177051	0.024	-0.0202422	0.404	-0.0379472	0.09	0.466571	0.114	0.048	0.404	0.116	91.95	0	1785412	d__Bacteria	p__Bacillota_A	c__Clostridia	o__Oscillospirales	f__Oscillospiraceae	g__ER4	s__ER4 sp900317525	no	no	none
ntk_gfap	Fecal_Butyrate	2206_bin49	-0.0144943	0.148	-0.0236031	0.342	-0.0380974	0.116	0.380455	0.256	0.148	0.404	0.116	91.95	0	1785412	d__Bacteria	p__Bacillota_A	c__Clostridia	o__Oscillospirales	f__Oscillospiraceae	g__ER4	s__ER4 sp900317525	no	no	none
ntk_gfap	Fecal_Propionate	2206_bin53	0.0164773	0.03	0.0382038	0.138	0.0546812	0.026	0.301335	0.056	0.06	0.19	0.052	92.13	0.51	2132160	d__Bacteria	p__Bacillota_A	c__Clostridia	o__Oscillospirales	f__Ruminococcaceae	g__Faecalibacterium	s__Faecalibacterium prausnitzii	no	no	none
ntk_gfap	Fecal_Butyrate	2206_bin53	0.0131798	0.146	0.0359347	0.19	0.0491145	0.056	0.268349	0.198	0.146	0.19	0.056	92.13	0.51	2132160	d__Bacteria	p__Bacillota_A	c__Clostridia	o__Oscillospirales	f__Ruminococcaceae	g__Faecalibacterium	s__Faecalibacterium prausnitzii	no	no	none
ntk_gfap	Fecal_Propionate	2206_bin57	0.00668577	0.604	0.083475	0.202	0.0901608	0.166	0.0741539	0.606	0.604	0.266	0.166	96.84	1.27	3571659	d__Bacteria	p__Bacillota_A	c__Clostridia	o__Lachnospirales	f__Lachnospiraceae	g__KLE1615	s__KLE1615 sp900066985	no	no	none
ntk_gfap	Fecal_Butyrate	2206_bin57	0.0421168	0.152	0.0823988	0.266	0.124516	0.086	0.338245	0.218	0.304	0.266	0.166	96.84	1.27	3571659	d__Bacteria	p__Bacillota_A	c__Clostridia	o__Lachnospirales	f__Lachnospiraceae	g__KLE1615	s__KLE1615 sp900066985	no	no	none
ntk_gfap	Fecal_Propionate	2206_bin88	-0.0160024	0.034	-0.0106279	0.686	-0.0266304	0.252	0.60091	0.262	0.058	0.686	0.252	97.58	0	2026270	d__Bacteria	p__Bacillota_A	c__Clostridia	o__Christensenellales	f__CAG-138	g__Phil1	s__Phil1 sp001940855	yes	no	propionate
ntk_gfap	Fecal_Butyrate	2206_bin88	-0.0115126	0.058	-0.0150853	0.394	-0.0265978	0.17	0.432838	0.196	0.058	0.686	0.252	97.58	0	2026270	d__Bacteria	p__Bacillota_A	c__Clostridia	o__Christensenellales	f__CAG-138	g__Phil1	s__Phil1 sp001940855	yes	no	propionate
ntk_gfap	Fecal_Propionate	2207_bin110	0.0236698	0.02	0.0127404	0.67	0.0364101	0.292	0.650087	0.3	0.04	0.67	0.468	98.2	1.8	2003505	d__Bacteria	p__Bacillota_C	c__Negativicutes	o__Acidaminococcales	f__Acidaminococcaceae	g__Phascolarctobacterium_A	s__	yes	no	propionate
ntk_gfap	Fecal_Butyrate	2207_bin110	4.53776563377685e-05	0.946	0.019512	0.462	0.0195573	0.468	0.00232024	0.914	0.946	0.67	0.468	98.2	1.8	2003505	d__Bacteria	p__Bacillota_C	c__Negativicutes	o__Acidaminococcales	f__Acidaminococcaceae	g__Phascolarctobacterium_A	s__	yes	no	propionate
ntk_gfap	Fecal_Propionate	2207_bin111	-0.0122994	0.036	-0.0356528	0.094	-0.0479522	0.018	0.256493	0.054	0.072	0.094	0.034	95.83	3.74	2334935	d__Bacteria	p__Bacillota_A	c__Clostridia	o__Lachnospirales	f__Lachnospiraceae	g__UBA11774	s__UBA11774 sp003507655	no	yes	butyrate
ntk_gfap	Fecal_Butyrate	2207_bin111	-0.00252933	0.546	-0.0416658	0.034	-0.0441951	0.034	0.057231	0.532	0.546	0.068	0.034	95.83	3.74	2334935	d__Bacteria	p__Bacillota_A	c__Clostridia	o__Lachnospirales	f__Lachnospiraceae	g__UBA11774	s__UBA11774 sp003507655	no	yes	butyrate
ntk_gfap	Fecal_Propionate	2207_bin20	-0.0131898	0.014	-0.0347584	0.294	-0.0479482	0.14	0.275084	0.15	0.028	0.294	0.166	93.71	1.86	2877229	d__Bacteria	p__Bacillota_A	c__Clostridia	o__Christensenellales	f__CAG-74	g__UBA11524	s__UBA11524 sp000437595	no	no	none
ntk_gfap	Fecal_Butyrate	2207_bin20	-0.00951532	0.1	-0.0349247	0.292	-0.04444	0.166	0.214116	0.23	0.1	0.294	0.166	93.71	1.86	2877229	d__Bacteria	p__Bacillota_A	c__Clostridia	o__Christensenellales	f__CAG-74	g__UBA11524	s__UBA11524 sp000437595	no	no	none
ntk_gfap	Fecal_Propionate	2207_bin26	0.010493	0.106	-0.0261938	0.186	-0.0157008	0.43	-0.668311	0.508	0.128	0.186	0.43	94.35	1.61	1911564	d__Bacteria	p__Actinomycetota	c__Coriobacteriia	o__Coriobacteriales	f__Coriobacteriaceae	g__Collinsella	s__Collinsella aerofaciens_G	no	no	none
ntk_gfap	Fecal_Butyrate	2207_bin26	0.00831277	0.128	-0.0244593	0.178	-0.0161466	0.378	-0.514832	0.478	0.128	0.186	0.43	94.35	1.61	1911564	d__Bacteria	p__Actinomycetota	c__Coriobacteriia	o__Coriobacteriales	f__Coriobacteriaceae	g__Collinsella	s__Collinsella aerofaciens_G	no	no	none
ntk_gfap	Fecal_Propionate	2207_bin30	-0.00475204	0.026	-0.0149024	0.102	-0.0196544	0.042	0.24178	0.064	0.052	0.114	0.044	97.96	0	2703527	d__Bacteria	p__Verrucomicrobiota	c__Verrucomicrobiae	o__Verrucomicrobiales	f__Akkermansiaceae	g__Akkermansia	s__Akkermansia muciniphila	yes	no	propionate
ntk_gfap	Fecal_Butyrate	2207_bin30	-0.00332798	0.152	-0.0153934	0.114	-0.0187214	0.044	0.177763	0.188	0.152	0.114	0.044	97.96	0	2703527	d__Bacteria	p__Verrucomicrobiota	c__Verrucomicrobiae	o__Verrucomicrobiales	f__Akkermansiaceae	g__Akkermansia	s__Akkermansia muciniphila	yes	no	propionate
ntk_gfap	Fecal_Propionate	2207_bin33	0.0139691	0.012	0.02461	0.396	0.0385791	0.164	0.362089	0.168	0.024	0.396	0.164	90.93	1.11	2137109	d__Bacteria	p__Bacillota_A	c__Clostridia	o__Oscillospirales	f__Ruminococcaceae	g__Faecalibacterium	s__Faecalibacterium longum	no	yes	butyrate
ntk_gfap	Fecal_Butyrate	2207_bin33	0.0153519	0.146	0.028525	0.342	0.0438769	0.122	0.349886	0.268	0.146	0.396	0.164	90.93	1.11	2137109	d__Bacteria	p__Bacillota_A	c__Clostridia	o__Oscillospirales	f__Ruminococcaceae	g__Faecalibacterium	s__Faecalibacterium longum	no	yes	butyrate
ntk_gfap	Fecal_Propionate	2207_bin34	-0.0145448	0.004	0.0011108	0.906	-0.013434	0.542	1.08269	0.542	0.008	0.944	0.614	97.65	0	2629038	d__Bacteria	p__Bacillota_A	c__Clostridia	o__Oscillospirales	f__Ruminococcaceae	g__Ruminococcus	s__	no	no	none
ntk_gfap	Fecal_Butyrate	2207_bin34	-0.0117608	0.048	0.000291176	0.944	-0.0114697	0.614	1.02539	0.622	0.048	0.944	0.614	97.65	0	2629038	d__Bacteria	p__Bacillota_A	c__Clostridia	o__Oscillospirales	f__Ruminococcaceae	g__Ruminococcus	s__	no	no	none
ntk_gfap	Fecal_Propionate	2207_bin57	-0.0181663	0.014	0.000301044	0.992	-0.0178653	0.498	1.01685	0.492	0.028	0.992	0.706	92.62	0	1963714	d__Bacteria	p__Bacillota_A	c__Clostridia	o__Oscillospirales	f__Oscillospiraceae	g__CAG-103	s__CAG-103 sp900757655	no	no	none
ntk_gfap	Fecal_Butyrate	2207_bin57	-0.00831928	0.096	-0.00252808	0.916	-0.0108474	0.706	0.766941	0.694	0.096	0.992	0.706	92.62	0	1963714	d__Bacteria	p__Bacillota_A	c__Clostridia	o__Oscillospirales	f__Oscillospiraceae	g__CAG-103	s__CAG-103 sp900757655	no	no	none
ntk_gfap	Fecal_Propionate	2207_bin58	0.0073432	0.264	-0.00896574	0.742	-0.00162254	0.918	-4.52574	0.942	0.264	0.752	0.986	92.7	0	1670037	d__Bacteria	p__Bacillota	c__Bacilli	o__RF39	f__UBA660	g__Scybalousia	s__Scybalousia sp900543675	no	no	none
ntk_gfap	Fecal_Butyrate	2207_bin58	0.00901498	0.082	-0.00989129	0.752	-0.000876309	0.986	-10.2874	0.988	0.164	0.752	0.986	92.7	0	1670037	d__Bacteria	p__Bacillota	c__Bacilli	o__RF39	f__UBA660	g__Scybalousia	s__Scybalousia sp900543675	no	no	none
ntk_gfap	Fecal_Propionate	2207_bin65	0.00984514	0.254	0.00534832	0.9	0.0151935	0.708	0.647985	0.678	0.508	0.9	0.752	98.53	0.31	3871883	d__Bacteria	p__Bacteroidota	c__Bacteroidia	o__Bacteroidales	f__Bacteroidaceae	g__Paraprevotella	s__Paraprevotella clara	yes	no	propionate
ntk_gfap	Fecal_Butyrate	2207_bin65	-0.00214824	0.766	0.0113104	0.706	0.0091622	0.752	-0.234468	0.906	0.766	0.9	0.752	98.53	0.31	3871883	d__Bacteria	p__Bacteroidota	c__Bacteroidia	o__Bacteroidales	f__Bacteroidaceae	g__Paraprevotella	s__Paraprevotella clara	yes	no	propionate
ntk_gfap	Fecal_Propionate	2207_bin92	0.00853518	0.376	-0.0194807	0.72	-0.0109456	0.846	-0.779784	0.99	0.376	0.764	0.846	94.41	1.23	2109562	d__Bacteria	p__Bacillota_A	c__Clostridia	o__Oscillospirales	f__CAG-272	g__UMGS1312	s__UMGS1312 sp934446065	no	no	none
ntk_gfap	Fecal_Butyrate	2207_bin92	-0.00633157	0.342	-0.0149937	0.764	-0.0213253	0.622	0.296904	0.72	0.376	0.764	0.846	94.41	1.23	2109562	d__Bacteria	p__Bacillota_A	c__Clostridia	o__Oscillospirales	f__CAG-272	g__UMGS1312	s__UMGS1312 sp934446065	no	no	none
ntk_gfap	Fecal_Propionate	2208_bin40	0.00643019	0.24	-0.0111354	0.558	-0.00470526	0.814	-1.3666	0.874	0.48	0.78	0.908	98.86	0	4007814	d__Bacteria	p__Bacteroidota	c__Bacteroidia	o__Bacteroidales	f__Bacteroidaceae	g__Bacteroides	s__Bacteroides clarus	yes	no	propionate
ntk_gfap	Fecal_Butyrate	2208_bin40	0.00318464	0.484	-0.00793369	0.78	-0.00474905	0.908	-0.670584	0.984	0.484	0.78	0.908	98.86	0	4007814	d__Bacteria	p__Bacteroidota	c__Bacteroidia	o__Bacteroidales	f__Bacteroidaceae	g__Bacteroides	s__Bacteroides clarus	yes	no	propionate
ntk_gfap	Fecal_Propionate	2209_bin1	0.0125287	0.044	-0.0033105	0.908	0.00921824	0.716	1.35913	0.708	0.044	0.908	0.716	98.73	0	2725775	d__Bacteria	p__Bacillota_A	c__Clostridia	o__Lachnospirales	f__Lachnospiraceae	g__Copromonas	s__Copromonas sp900066535	no	yes	butyrate
ntk_gfap	Fecal_Butyrate	2209_bin1	0.0210943	0.034	-0.00771754	0.808	0.0133767	0.588	1.57694	0.594	0.044	0.908	0.716	98.73	0	2725775	d__Bacteria	p__Bacillota_A	c__Clostridia	o__Lachnospirales	f__Lachnospiraceae	g__Copromonas	s__Copromonas sp900066535	no	yes	butyrate
ntk_gfap	Fecal_Propionate	2209_bin71	0.00120542	0.588	0.0111402	0.284	0.0123457	0.242	0.097639	0.638	0.636	0.402	0.47	98.73	0	1902006	d__Bacteria	p__Pseudomonadota	c__Gammaproteobacteria	o__Burkholderiales	f__Burkholderiaceae_A	g__Parasutterella	s__Parasutterella gallistercoris	no	no	none
ntk_gfap	Fecal_Butyrate	2209_bin71	-0.000865967	0.636	0.007535	0.402	0.00666903	0.47	-0.129849	0.858	0.636	0.402	0.47	98.73	0	1902006	d__Bacteria	p__Pseudomonadota	c__Gammaproteobacteria	o__Burkholderiales	f__Burkholderiaceae_A	g__Parasutterella	s__Parasutterella gallistercoris	no	no	none
ntk_gfap	Fecal_Propionate	2210_bin4	0.00375096	0.496	0.0323287	0.244	0.0360796	0.204	0.103964	0.524	0.496	0.262	0.204	94.36	0.24	1969175	d__Bacteria	p__Bacillota_A	c__Clostridia	o__Lachnospirales	f__Lachnospiraceae	g__Agathobacter	s__Agathobacter rectalis	no	no	none
ntk_gfap	Fecal_Butyrate	2210_bin4	0.0105778	0.118	0.0308926	0.262	0.0414704	0.15	0.255069	0.24	0.236	0.262	0.204	94.36	0.24	1969175	d__Bacteria	p__Bacillota_A	c__Clostridia	o__Lachnospirales	f__Lachnospiraceae	g__Agathobacter	s__Agathobacter rectalis	no	no	none
ntk_gfap	Fecal_Propionate	2210_bin41	0.0141277	0.016	0.0132443	0.464	0.0273719	0.084	0.516137	0.1	0.032	0.464	0.154	96.3	0	2601625	d__Bacteria	p__Bacteroidota	c__Bacteroidia	o__Bacteroidales	f__Bacteroidaceae	g__Prevotella	s__Prevotella sp000434975	no	no	none
ntk_gfap	Fecal_Butyrate	2210_bin41	0.00361043	0.352	0.0191303	0.244	0.0227408	0.154	0.158765	0.402	0.352	0.464	0.154	96.3	0	2601625	d__Bacteria	p__Bacteroidota	c__Bacteroidia	o__Bacteroidales	f__Bacteroidaceae	g__Prevotella	s__Prevotella sp000434975	no	no	none
ntk_gfap	Fecal_Propionate	2210_bin66	0.0177222	0.03	-0.0365012	0.26	-0.0187789	0.564	-0.943729	0.582	0.06	0.288	0.604	97.98	0.81	1965417	d__Bacteria	p__Actinomycetota	c__Coriobacteriia	o__Coriobacteriales	f__Coriobacteriaceae	g__Collinsella	s__	no	no	none
ntk_gfap	Fecal_Butyrate	2210_bin66	0.0188476	0.112	-0.0368717	0.288	-0.0180241	0.604	-1.04569	0.66	0.112	0.288	0.604	97.98	0.81	1965417	d__Bacteria	p__Actinomycetota	c__Coriobacteriia	o__Coriobacteriales	f__Coriobacteriaceae	g__Collinsella	s__	no	no	none
ntk_gfap	Fecal_Propionate	2211_bin33	-0.0100269	0.068	-0.0299679	0.16	-0.0399948	0.062	0.250705	0.118	0.126	0.16	0.072	92.42	4.49	1287377	d__Bacteria	p__Bacillota	c__Bacilli	o__RF39	f__UBA660	g__CAG-302	s__CAG-302 sp934162325	no	no	none
ntk_gfap	Fecal_Butyrate	2211_bin33	-0.00710006	0.126	-0.034772	0.138	-0.0418721	0.072	0.169565	0.186	0.126	0.16	0.072	92.42	4.49	1287377	d__Bacteria	p__Bacillota	c__Bacilli	o__RF39	f__UBA660	g__CAG-302	s__CAG-302 sp934162325	no	no	none
ntk_gfap	Fecal_Propionate	2211_bin43	-0.000145643	0.906	0.00316137	0.752	0.00301573	0.806	-0.0482944	0.876	0.906	0.912	0.806	98.66	0	2641783	d__Bacteria	p__Bacillota_A	c__Clostridia	o__Lachnospirales	f__Lachnospiraceae	g__Wujia	s__Wujia chipingensis	no	no	none
ntk_gfap	Fecal_Butyrate	2211_bin43	0.00157627	0.424	0.00303259	0.912	0.00460886	0.79	0.342008	0.722	0.848	0.912	0.806	98.66	0	2641783	d__Bacteria	p__Bacillota_A	c__Clostridia	o__Lachnospirales	f__Lachnospiraceae	g__Wujia	s__Wujia chipingensis	no	no	none
ntk_gfap	Fecal_Propionate	2211_bin48	0.010268	0.036	-0.0341397	0.092	-0.0238717	0.216	-0.430132	0.252	0.072	0.092	0.216	91.13	1.61	1917596	d__Bacteria	p__Actinomycetota	c__Coriobacteriia	o__Coriobacteriales	f__Coriobacteriaceae	g__Collinsella	s__	no	no	none
ntk_gfap	Fecal_Butyrate	2211_bin48	0.00929465	0.078	-0.0336705	0.074	-0.0243759	0.188	-0.381306	0.25	0.078	0.092	0.216	91.13	1.61	1917596	d__Bacteria	p__Actinomycetota	c__Coriobacteriia	o__Coriobacteriales	f__Coriobacteriaceae	g__Collinsella	s__	no	no	none
ntk_gfap	Fecal_Propionate	2212_bin43	-0.00409389	0.542	0.00546552	0.86	0.00137163	0.952	-2.98468	0.79	0.618	0.972	0.952	91.95	0.67	1953154	d__Bacteria	p__Bacillota_A	c__Clostridia	o__Oscillospirales	f__Oscillospiraceae	g__CAG-103	s__CAG-103 sp900543625	no	no	none
ntk_gfap	Fecal_Butyrate	2212_bin43	-0.00326448	0.618	0.00070766	0.972	-0.00255682	0.9	1.27677	0.79	0.618	0.972	0.952	91.95	0.67	1953154	d__Bacteria	p__Bacillota_A	c__Clostridia	o__Oscillospirales	f__Oscillospiraceae	g__CAG-103	s__CAG-103 sp900543625	no	no	none
ntk_gfap	Fecal_Propionate	2212_bin76	0.0111327	0.166	-0.0395173	0.146	-0.0283846	0.314	-0.392211	0.452	0.222	0.22	0.318	93.2	0	2016517	d__Bacteria	p__Bacillota_A	c__Clostridia	o__Oscillospirales	f__Ruminococcaceae	g__Gemmiger	s__Gemmiger sp900540595	no	no	none
ntk_gfap	Fecal_Butyrate	2212_bin76	0.00726548	0.222	-0.0340119	0.22	-0.0267464	0.318	-0.271644	0.476	0.222	0.22	0.318	93.2	0	2016517	d__Bacteria	p__Bacillota_A	c__Clostridia	o__Oscillospirales	f__Ruminococcaceae	g__Gemmiger	s__Gemmiger sp900540595	no	no	none
ntk_gfap	Fecal_Propionate	2212_bin85	-0.00356739	0.128	0.000204464	0.926	-0.00336292	0.77	1.0608	0.726	0.128	0.972	0.77	92.42	2.25	1242758	d__Bacteria	p__Bacillota	c__Bacilli	o__RF39	f__UBA660	g__CAG-302	s__CAG-302 sp934162325	no	no	none
ntk_gfap	Fecal_Butyrate	2212_bin85	-0.00353833	0.104	7.73831884836096e-05	0.972	-0.00346094	0.768	1.02236	0.768	0.128	0.972	0.77	92.42	2.25	1242758	d__Bacteria	p__Bacillota	c__Bacilli	o__RF39	f__UBA660	g__CAG-302	s__CAG-302 sp934162325	no	no	none
ntk_gfap	Fecal_Propionate	2212_bin93	0.00741477	0.046	-0.0221985	0.162	-0.0147838	0.374	-0.501548	0.416	0.086	0.162	0.374	93.55	1.61	1882044	d__Bacteria	p__Actinomycetota	c__Coriobacteriia	o__Coriobacteriales	f__Coriobacteriaceae	g__Collinsella	s__	no	no	none
ntk_gfap	Fecal_Butyrate	2212_bin93	0.00857028	0.086	-0.024148	0.108	-0.0155777	0.302	-0.550163	0.376	0.086	0.162	0.374	93.55	1.61	1882044	d__Bacteria	p__Actinomycetota	c__Coriobacteriia	o__Coriobacteriales	f__Coriobacteriaceae	g__Collinsella	s__	no	no	none
ntk_gfap	Fecal_Propionate	2214_bin30	-0.0018303	0.758	0.0537347	0.092	0.0519044	0.102	-0.0352629	0.796	0.758	0.092	0.102	95.74	0	1753913	d__Bacteria	p__Bacillota_A	c__Clostridia	o__Peptostreptococcales	f__Anaerovoracaceae	g__Fimisoma	s__Fimisoma sp900542295	no	no	none
ntk_gfap	Fecal_Butyrate	2214_bin30	-0.0069476	0.18	0.0594236	0.064	0.052476	0.08	-0.132396	0.228	0.36	0.092	0.102	95.74	0	1753913	d__Bacteria	p__Bacillota_A	c__Clostridia	o__Peptostreptococcales	f__Anaerovoracaceae	g__Fimisoma	s__Fimisoma sp900542295	no	no	none
ntk_gfap	Fecal_Propionate	2214_bin33	-0.0111211	0.016	-0.0135026	0.514	-0.0246237	0.208	0.451643	0.216	0.032	0.536	0.278	100	0	3407531	d__Bacteria	p__Bacteroidota	c__Bacteroidia	o__Bacteroidales	f__Rikenellaceae	g__Alistipes	s__Alistipes finegoldii	yes	no	propionate
ntk_gfap	Fecal_Butyrate	2214_bin33	-0.00952843	0.058	-0.0131711	0.536	-0.0226995	0.278	0.419764	0.312	0.058	0.536	0.278	100	0	3407531	d__Bacteria	p__Bacteroidota	c__Bacteroidia	o__Bacteroidales	f__Rikenellaceae	g__Alistipes	s__Alistipes finegoldii	yes	no	propionate
ntk_gfap	Fecal_Propionate	2214_bin51	0.00716687	0.076	0.0322485	0.126	0.0394154	0.064	0.181829	0.136	0.152	0.126	0.064	97.58	0	2724368	d__Bacteria	p__Bacillota_A	c__Clostridia	o__Lachnospirales	f__Lachnospiraceae	g__Agathobacter	s__Agathobacter rectalis	no	yes	butyrate
ntk_gfap	Fecal_Butyrate	2214_bin51	0.00748766	0.156	0.0340598	0.108	0.0415474	0.04	0.18022	0.192	0.156	0.126	0.064	97.58	0	2724368	d__Bacteria	p__Bacillota_A	c__Clostridia	o__Lachnospirales	f__Lachnospiraceae	g__Agathobacter	s__Agathobacter rectalis	no	yes	butyrate
ntk_gfap	Fecal_Propionate	2214_bin77	0.00668956	0.134	0.0489818	0.01	0.0556713	0.004	0.120162	0.138	0.268	0.01	0.006	97.26	0	2567939	d__Bacteria	p__Bacillota_A	c__Clostridia	o__Lachnospirales	f__Lachnospiraceae	g__Ventrimonas	s__Ventrimonas sp900538475	no	no	none
ntk_gfap	Fecal_Butyrate	2214_bin77	0.00220716	0.482	0.0503946	0.008	0.0526018	0.006	0.0419598	0.484	0.482	0.01	0.006	97.26	0	2567939	d__Bacteria	p__Bacillota_A	c__Clostridia	o__Lachnospirales	f__Lachnospiraceae	g__Ventrimonas	s__Ventrimonas sp900538475	no	no	none
ntk_gfap	Fecal_Propionate	2215_bin20	-0.0171687	0.032	0.0351103	0.232	0.0179417	0.572	-0.956915	0.604	0.064	0.346	0.572	98.63	0	2738058	d__Bacteria	p__Bacillota_A	c__Clostridia	o__Oscillospirales	f__Ruminococcaceae	g__Ruminococcus_D	s__Ruminococcus_D bicirculans	no	no	none
ntk_gfap	Fecal_Butyrate	2215_bin20	0.00190285	0.694	0.0261282	0.346	0.0280311	0.332	0.0678835	0.702	0.694	0.346	0.572	98.63	0	2738058	d__Bacteria	p__Bacillota_A	c__Clostridia	o__Oscillospirales	f__Ruminococcaceae	g__Ruminococcus_D	s__Ruminococcus_D bicirculans	no	no	none
ntk_gfap	Fecal_Propionate	2216_bin104	0.00119121	0.814	-0.00121126	0.96	-2.00439e-05	0.968	-59.4302	0.926	0.814	0.97	0.968	98.66	0	2550281	d__Bacteria	p__Bacillota_A	c__Clostridia	o__Lachnospirales	f__Lachnospiraceae	g__Eubacterium_F	s__Eubacterium_F sp003491505	no	yes	butyrate
ntk_gfap	Fecal_Butyrate	2216_bin104	-0.00363169	0.682	-0.00135198	0.97	-0.00498367	0.874	0.728717	0.848	0.814	0.97	0.968	98.66	0	2550281	d__Bacteria	p__Bacillota_A	c__Clostridia	o__Lachnospirales	f__Lachnospiraceae	g__Eubacterium_F	s__Eubacterium_F sp003491505	no	yes	butyrate
ntk_gfap	Fecal_Propionate	2216_bin32	0.0151159	0.064	0.0381422	0.156	0.0532581	0.058	0.283824	0.114	0.128	0.196	0.08	97.75	0.34	2280737	d__Bacteria	p__Bacillota_A	c__Clostridia	o__Oscillospirales	f__Ruminococcaceae	g__Faecalibacterium	s__Faecalibacterium prausnitzii_J	no	yes	butyrate
ntk_gfap	Fecal_Butyrate	2216_bin32	0.0164167	0.138	0.0380445	0.196	0.0544612	0.08	0.301439	0.202	0.138	0.196	0.08	97.75	0.34	2280737	d__Bacteria	p__Bacillota_A	c__Clostridia	o__Oscillospirales	f__Ruminococcaceae	g__Faecalibacterium	s__Faecalibacterium prausnitzii_J	no	yes	butyrate
ntk_gfap	Fecal_Propionate	2216_bin99	-0.0149244	0.004	-0.000612907	0.96	-0.0155374	0.356	0.960553	0.352	0.008	0.98	0.386	95.16	1.01	1618094	d__Bacteria	p__Bacillota_A	c__Clostridia	o__Christensenellales	f__CAG-917	g__HGM11377	s__HGM11377 sp900755035	no	no	none
ntk_gfap	Fecal_Butyrate	2216_bin99	-0.0134108	0.044	0.000168745	0.98	-0.0132421	0.386	1.01274	0.41	0.044	0.98	0.386	95.16	1.01	1618094	d__Bacteria	p__Bacillota_A	c__Clostridia	o__Christensenellales	f__CAG-917	g__HGM11377	s__HGM11377 sp900755035	no	no	none
ntk_gfap	Fecal_Propionate	2218_bin3	-0.00824001	0.178	0.00933584	0.734	0.00109583	0.988	-7.51943	0.926	0.238	0.754	0.988	93.29	2.01	2811634	d__Bacteria	p__Bacillota_A	c__Clostridia	o__Oscillospirales	f__Acutalibacteraceae	g__UBA737	s__UBA737 sp900549055	no	no	none
ntk_gfap	Fecal_Butyrate	2218_bin3	-0.00656352	0.238	0.00840855	0.754	0.00184503	0.95	-3.5574	0.984	0.238	0.754	0.988	93.29	2.01	2811634	d__Bacteria	p__Bacillota_A	c__Clostridia	o__Oscillospirales	f__Acutalibacteraceae	g__UBA737	s__UBA737 sp900549055	no	no	none
ntk_gfap	Fecal_Propionate	2218_bin67	-0.0193046	0.004	0.011516	0.786	-0.00778858	0.748	2.47858	0.748	0.008	0.894	0.78	91.61	0	2056393	d__Bacteria	p__Bacillota_A	c__Clostridia	o__Oscillospirales	f__Oscillospiraceae	g__CAG-103	s__CAG-103 sp900757655	no	no	none
ntk_gfap	Fecal_Butyrate	2218_bin67	-0.0123162	0.248	0.00501532	0.894	-0.00730092	0.78	1.68694	0.724	0.248	0.894	0.78	91.61	0	2056393	d__Bacteria	p__Bacillota_A	c__Clostridia	o__Oscillospirales	f__Oscillospiraceae	g__CAG-103	s__CAG-103 sp900757655	no	no	none
ntk_gfap	Fecal_Propionate	2219_bin12	-0.00693176	0.144	-0.0146535	0.422	-0.0215852	0.218	0.321135	0.302	0.154	0.422	0.218	97.32	0	2704928	d__Bacteria	p__Bacillota_A	c__Clostridia	o__Oscillospirales	f__Ruminococcaceae	g__HGM13222	s__HGM13222 sp900757485	no	no	none
ntk_gfap	Fecal_Butyrate	2219_bin12	-0.0067358	0.154	-0.0178538	0.284	-0.0245896	0.158	0.273929	0.268	0.154	0.422	0.218	97.32	0	2704928	d__Bacteria	p__Bacillota_A	c__Clostridia	o__Oscillospirales	f__Ruminococcaceae	g__HGM13222	s__HGM13222 sp900757485	no	no	none
ntk_gfap	Fecal_Propionate	2219_bin25	-0.00984887	0.12	0.022911	0.418	0.0130622	0.678	-0.754	0.77	0.24	0.454	0.678	93.82	1.75	2386873	d__Bacteria	p__Actinomycetota	c__Coriobacteriia	o__Coriobacteriales	f__Eggerthellaceae	g__Adlercreutzia	s__Adlercreutzia hattorii	no	no	none
ntk_gfap	Fecal_Butyrate	2219_bin25	-0.0028688	0.632	0.019505	0.454	0.0166362	0.532	-0.172443	0.952	0.632	0.454	0.678	93.82	1.75	2386873	d__Bacteria	p__Actinomycetota	c__Coriobacteriia	o__Coriobacteriales	f__Eggerthellaceae	g__Adlercreutzia	s__Adlercreutzia hattorii	no	no	none
ntk_gfap	Fecal_Propionate	2219_bin26	0.0149777	0.196	0.102462	0.066	0.11744	0.03	0.127535	0.21	0.196	0.076	0.058	96.45	0.71	2635964	d__Bacteria	p__Bacillota_A	c__Clostridia	o__Peptostreptococcales	f__Anaerovoracaceae	g__Emergencia	s__	no	no	none
ntk_gfap	Fecal_Butyrate	2219_bin26	0.0152914	0.194	0.108698	0.076	0.12399	0.058	0.123328	0.236	0.196	0.076	0.058	96.45	0.71	2635964	d__Bacteria	p__Bacillota_A	c__Clostridia	o__Peptostreptococcales	f__Anaerovoracaceae	g__Emergencia	s__	no	no	none
ntk_gfap	Fecal_Propionate	2219_bin38	0.00108688	0.788	-0.0224402	0.256	-0.0213533	0.344	-0.0508996	1	1	0.256	0.344	98.11	0	1863159	d__Bacteria	p__Actinomycetota	c__Actinomycetia	o__Actinomycetales	f__Bifidobacteriaceae	g__Bifidobacterium	s__Bifidobacterium animalis	no	no	none
ntk_gfap	Fecal_Butyrate	2219_bin38	0.000561747	1	-0.0227548	0.224	-0.0221931	0.252	-0.0253118	0.892	1	0.256	0.344	98.11	0	1863159	d__Bacteria	p__Actinomycetota	c__Actinomycetia	o__Actinomycetales	f__Bifidobacteriaceae	g__Bifidobacterium	s__Bifidobacterium animalis	no	no	none
ntk_gfap	Fecal_Propionate	2219_bin46	0.00100301	0.852	0.0131556	0.306	0.0141586	0.294	0.0708413	0.866	0.852	0.306	0.294	96.64	0	2199012	d__Bacteria	p__Bacillota_A	c__Clostridia	o__Oscillospirales	f__Ruminococcaceae	g__Ruminococcus_C	s__Ruminococcus_C callidus	no	no	none
ntk_gfap	Fecal_Butyrate	2219_bin46	0.00235842	0.326	0.0141424	0.272	0.0165008	0.216	0.142927	0.422	0.652	0.306	0.294	96.64	0	2199012	d__Bacteria	p__Bacillota_A	c__Clostridia	o__Oscillospirales	f__Ruminococcaceae	g__Ruminococcus_C	s__Ruminococcus_C callidus	no	no	none
ntk_gfap	Fecal_Propionate	2219_bin49	0.0107341	0.028	-0.0275841	0.13	-0.01685	0.324	-0.637041	0.344	0.028	0.132	0.368	93.55	0.81	2048260	d__Bacteria	p__Actinomycetota	c__Coriobacteriia	o__Coriobacteriales	f__Coriobacteriaceae	g__Collinsella	s__Collinsella sp900760905	no	no	none
ntk_gfap	Fecal_Butyrate	2219_bin49	0.0104505	0.026	-0.0264852	0.132	-0.0160347	0.368	-0.651745	0.382	0.028	0.132	0.368	93.55	0.81	2048260	d__Bacteria	p__Actinomycetota	c__Coriobacteriia	o__Coriobacteriales	f__Coriobacteriaceae	g__Collinsella	s__Collinsella sp900760905	no	no	none
ntk_gfap	Fecal_Propionate	2219_bin56	-0.0122349	0.014	-0.022858	0.36	-0.0350929	0.17	0.348643	0.172	0.028	0.36	0.174	96.88	0	3293091	d__Bacteria	p__Bacteroidota	c__Bacteroidia	o__Bacteroidales	f__Rikenellaceae	g__Alistipes	s__Alistipes senegalensis	yes	no	propionate
ntk_gfap	Fecal_Butyrate	2219_bin56	-0.0101932	0.16	-0.0263346	0.314	-0.0365278	0.174	0.279053	0.302	0.16	0.36	0.174	96.88	0	3293091	d__Bacteria	p__Bacteroidota	c__Bacteroidia	o__Bacteroidales	f__Rikenellaceae	g__Alistipes	s__Alistipes senegalensis	yes	no	propionate
ntk_gfap	Fecal_Propionate	2219_bin60	-5.51039e-05	0.974	0.0326869	0.208	0.0326318	0.2	-0.00168865	0.91	0.974	0.208	0.2	95.27	2.35	2401032	d__Bacteria	p__Bacillota_A	c__Clostridia	o__Lachnospirales	f__Lachnospiraceae	g__Anaerostipes	s__Anaerostipes hadrus	no	no	none
ntk_gfap	Fecal_Butyrate	2219_bin60	0.00628023	0.366	0.0320475	0.16	0.0383277	0.112	0.163856	0.43	0.732	0.208	0.2	95.27	2.35	2401032	d__Bacteria	p__Bacillota_A	c__Clostridia	o__Lachnospirales	f__Lachnospiraceae	g__Anaerostipes	s__Anaerostipes hadrus	no	no	none
ntk_gfap	Fecal_Propionate	2219_bin66	0.00529587	0.648	0.0944399	0.03	0.0997358	0.014	0.053099	0.65	0.802	0.036	0.028	93.96	0	2296181	d__Bacteria	p__Bacillota_A	c__Clostridia	o__Lachnospirales	f__Anaerotignaceae	g__Anaerotignum	s__Anaerotignum sp001304995	no	no	none
ntk_gfap	Fecal_Butyrate	2219_bin66	-0.00153959	0.802	0.0924214	0.036	0.0908818	0.042	-0.0169405	0.812	0.802	0.036	0.042	93.96	0	2296181	d__Bacteria	p__Bacillota_A	c__Clostridia	o__Lachnospirales	f__Anaerotignaceae	g__Anaerotignum	s__Anaerotignum sp001304995	no	no	none
ntk_gfap	Fecal_Propionate	2219_bin84	-0.0120096	0.022	0.00919658	0.646	-0.00281303	0.936	4.26928	0.922	0.044	0.764	0.976	98.88	0.24	2817304	d__Bacteria	p__Bacteroidota	c__Bacteroidia	o__Bacteroidales	f__Rikenellaceae	g__Alistipes_A	s__Alistipes_A indistinctus	yes	no	propionate
ntk_gfap	Fecal_Butyrate	2219_bin84	-0.00689965	0.142	0.00709944	0.764	0.000199794	0.976	-34.5338	0.946	0.142	0.764	0.976	98.88	0.24	2817304	d__Bacteria	p__Bacteroidota	c__Bacteroidia	o__Bacteroidales	f__Rikenellaceae	g__Alistipes_A	s__Alistipes_A indistinctus	yes	no	propionate
ntk_gfap	Fecal_Propionate	2220_bin61	-0.00338222	0.656	-0.0228254	0.392	-0.0262076	0.356	0.129055	0.688	0.656	0.506	0.4	97.99	0.34	2602888	d__Bacteria	p__Bacillota_A	c__Clostridia	o__Oscillospirales	f__Acutalibacteraceae	g__UBA1417	s__UBA1417 sp900549945	no	no	none
ntk_gfap	Fecal_Butyrate	2220_bin61	-0.00518682	0.358	-0.0184402	0.506	-0.023627	0.4	0.219529	0.558	0.656	0.506	0.4	97.99	0.34	2602888	d__Bacteria	p__Bacillota_A	c__Clostridia	o__Oscillospirales	f__Acutalibacteraceae	g__UBA1417	s__UBA1417 sp900549945	no	no	none
ntk_gfap	Fecal_Propionate	2220_bin71	0.0117207	0.068	0.0357684	0.112	0.0474892	0.05	0.246808	0.106	0.136	0.112	0.1	96.84	0	2843943	d__Bacteria	p__Bacillota_A	c__Clostridia	o__Lachnospirales	f__Lachnospiraceae	g__Copromonas	s__Copromonas sp000435795	no	yes	butyrate
ntk_gfap	Fecal_Butyrate	2220_bin71	-0.00448269	0.38	0.0434221	0.056	0.0389394	0.104	-0.11512	0.468	0.38	0.112	0.104	96.84	0	2843943	d__Bacteria	p__Bacillota_A	c__Clostridia	o__Lachnospirales	f__Lachnospiraceae	g__Copromonas	s__Copromonas sp000435795	no	yes	butyrate
ntk_gfap	Fecal_Propionate	2220_bin75	0.0112844	0.132	0.0573739	0.036	0.0686582	0.012	0.164355	0.144	0.264	0.036	0.016	93.72	0.42	6364817	d__Bacteria	p__Bacteroidota	c__Bacteroidia	o__Bacteroidales	f__Bacteroidaceae	g__Bacteroides	s__Bacteroides ovatus	yes	no	propionate
ntk_gfap	Fecal_Butyrate	2220_bin75	0.00472026	0.288	0.062134	0.026	0.0668542	0.016	0.0706053	0.292	0.288	0.036	0.016	93.72	0.42	6364817	d__Bacteria	p__Bacteroidota	c__Bacteroidia	o__Bacteroidales	f__Bacteroidaceae	g__Bacteroides	s__Bacteroides ovatus	yes	no	propionate
ntk_gfap	Fecal_Propionate	2220_bin8	0.00675715	0.294	-0.00623895	0.898	0.000518196	0.93	13.0398	0.824	0.588	0.99	0.952	99.46	0	4010820	d__Bacteria	p__Bacteroidota	c__Bacteroidia	o__Bacteroidales	f__Marinifilaceae	g__Odoribacter	s__Odoribacter splanchnicus	yes	no	propionate
ntk_gfap	Fecal_Butyrate	2220_bin8	-0.000915695	0.882	-0.00283894	0.99	-0.00375463	0.952	0.243884	0.85	0.882	0.99	0.952	99.46	0	4010820	d__Bacteria	p__Bacteroidota	c__Bacteroidia	o__Bacteroidales	f__Marinifilaceae	g__Odoribacter	s__Odoribacter splanchnicus	yes	no	propionate
ntk_gfap	Fecal_Propionate	2220_bin88	0.0169972	0.052	-0.00703577	0.826	0.0099614	0.646	1.7063	0.65	0.104	0.986	0.836	95.48	0.5	2731729	d__Bacteria	p__Bacteroidota	c__Bacteroidia	o__Bacteroidales	f__UBA932	g__Cryptobacteroides	s__Cryptobacteroides sp000435075	no	no	none
ntk_gfap	Fecal_Butyrate	2220_bin88	0.00454435	0.282	0.00275921	0.986	0.00730356	0.836	0.62221	0.79	0.282	0.986	0.836	95.48	0.5	2731729	d__Bacteria	p__Bacteroidota	c__Bacteroidia	o__Bacteroidales	f__UBA932	g__Cryptobacteroides	s__Cryptobacteroides sp000435075	no	no	none
ntk_gfap	Fecal_Propionate	2222_bin47	0.00209756	0.77	0.031224	0.184	0.0333216	0.16	0.0629491	0.762	0.77	0.184	0.16	99.33	0	2200792	d__Bacteria	p__Bacillota_A	c__Clostridia	o__Lachnospirales	f__Lachnospiraceae	g__Butyrivibrio_A	s__Butyrivibrio_A crossotus	no	no	none
ntk_gfap	Fecal_Butyrate	2222_bin47	0.00346906	0.44	0.0362519	0.126	0.0397209	0.096	0.0873358	0.46	0.77	0.184	0.16	99.33	0	2200792	d__Bacteria	p__Bacillota_A	c__Clostridia	o__Lachnospirales	f__Lachnospiraceae	g__Butyrivibrio_A	s__Butyrivibrio_A crossotus	no	no	none
ntk_gfap	Fecal_Propionate	2222_bin56	0.00441698	0.048	-0.00272081	0.728	0.00169617	0.83	2.60409	0.806	0.096	0.954	0.926	98.31	0.96	3147904	d__Bacteria	p__Bacteroidota	c__Bacteroidia	o__Bacteroidales	f__Bacteroidaceae	g__Prevotella	s__Prevotella copri_B	no	no	none
ntk_gfap	Fecal_Butyrate	2222_bin56	0.000828122	0.574	-0.000321848	0.954	0.000506273	0.926	1.63572	0.852	0.574	0.954	0.926	98.31	0.96	3147904	d__Bacteria	p__Bacteroidota	c__Bacteroidia	o__Bacteroidales	f__Bacteroidaceae	g__Prevotella	s__Prevotella copri_B	no	no	none
ntk_gfap	Fecal_Propionate	2222_bin69	-0.000272925	0.914	-0.0169436	0.296	-0.0172165	0.32	0.0158525	0.938	0.914	0.296	0.446	98.42	0.63	2079770	d__Bacteria	p__Bacillota_C	c__Negativicutes	o__Veillonellales	f__Dialisteraceae	g__Dialister	s__Dialister sp000434475	yes	no	propionate
ntk_gfap	Fecal_Butyrate	2222_bin69	0.00672568	0.104	-0.0185647	0.218	-0.011839	0.446	-0.568093	0.514	0.208	0.296	0.446	98.42	0.63	2079770	d__Bacteria	p__Bacillota_C	c__Negativicutes	o__Veillonellales	f__Dialisteraceae	g__Dialister	s__Dialister sp000434475	yes	no	propionate
ntk_gfap	Fecal_Propionate	2222_bin90	0.0158373	0	-0.0173285	0.434	-0.00149123	0.97	-10.6203	0.97	0	0.514	0.97	97.09	0.38	2425171	d__Bacteria	p__Bacteroidota	c__Bacteroidia	o__Bacteroidales	f__Muribaculaceae	g__CAJUPY01	s__CAJUPY01 sp022768005	yes	no	propionate
ntk_gfap	Fecal_Butyrate	2222_bin90	0.00892172	0.1	-0.0166269	0.514	-0.00770514	0.76	-1.15789	0.796	0.1	0.514	0.97	97.09	0.38	2425171	d__Bacteria	p__Bacteroidota	c__Bacteroidia	o__Bacteroidales	f__Muribaculaceae	g__CAJUPY01	s__CAJUPY01 sp022768005	yes	no	propionate
ntk_gfap	Fecal_Propionate	2222_bin92	0.0107033	0.138	0.0447768	0.104	0.0554801	0.058	0.192921	0.164	0.18	0.13	0.058	96.11	0.31	2134539	d__Bacteria	p__Bacillota_A	c__Clostridia	o__Oscillospirales	f__Ruminococcaceae	g__Faecalibacterium	s__Faecalibacterium prausnitzii_E	no	yes	butyrate
ntk_gfap	Fecal_Butyrate	2222_bin92	0.0110268	0.18	0.0446569	0.13	0.0556837	0.028	0.198025	0.204	0.18	0.13	0.056	96.11	0.31	2134539	d__Bacteria	p__Bacillota_A	c__Clostridia	o__Oscillospirales	f__Ruminococcaceae	g__Faecalibacterium	s__Faecalibacterium prausnitzii_E	no	yes	butyrate
ntk_gfap	Fecal_Propionate	2222_bin94	-0.000684189	0.928	-0.0153267	0.316	-0.0160109	0.306	0.0427326	0.866	0.928	0.316	0.612	98.43	0	2478077	d__Bacteria	p__Bacillota	c__Bacilli	o__Erysipelotrichales	f__Coprobacillaceae	g__Faecalibacillus	s__Faecalibacillus intestinalis	no	no	none
ntk_gfap	Fecal_Butyrate	2222_bin94	0.0133766	0.03	-0.0203395	0.218	-0.00696291	0.64	-1.92112	0.65	0.06	0.316	0.64	98.43	0	2478077	d__Bacteria	p__Bacillota	c__Bacilli	o__Erysipelotrichales	f__Coprobacillaceae	g__Faecalibacillus	s__Faecalibacillus intestinalis	no	no	none
ntk_gfap	Fecal_Propionate	2224_bin21	0.000808999	0.868	0.0285425	0.46	0.0293515	0.434	0.0275625	0.842	0.868	0.466	0.434	94.01	0.32	3038143	d__Bacteria	p__Bacillota_A	c__Clostridia	o__Lachnospirales	f__Lachnospiraceae	g__Blautia_A	s__Blautia_A sp900066145	yes	no	propionate
ntk_gfap	Fecal_Butyrate	2224_bin21	0.0109559	0.108	0.0283954	0.466	0.0393513	0.308	0.278413	0.384	0.216	0.466	0.434	94.01	0.32	3038143	d__Bacteria	p__Bacillota_A	c__Clostridia	o__Lachnospirales	f__Lachnospiraceae	g__Blautia_A	s__Blautia_A sp900066145	yes	no	propionate
ntk_gfap	Fecal_Propionate	2224_bin44	-0.00262271	0.488	0.00495513	0.778	0.00233243	0.882	-1.12445	0.866	0.976	0.956	0.932	97.32	0	1948966	d__Bacteria	p__Bacillota_A	c__Clostridia	o__Oscillospirales	f__Acutalibacteraceae	g__Eubacterium_R	s__Eubacterium_R sp003526845	no	no	none
ntk_gfap	Fecal_Butyrate	2224_bin44	0.000279797	0.996	0.00305634	0.956	0.00333614	0.932	0.0838684	0.796	0.996	0.956	0.932	97.32	0	1948966	d__Bacteria	p__Bacillota_A	c__Clostridia	o__Oscillospirales	f__Acutalibacteraceae	g__Eubacterium_R	s__Eubacterium_R sp003526845	no	no	none
ntk_gfap	Fecal_Propionate	2224_bin60	-0.0205231	0.026	0.00129238	0.856	-0.0192307	0.622	1.0672	0.616	0.052	0.934	0.64	97.32	1.01	2356655	d__Bacteria	p__Bacillota_A	c__Clostridia	o__Oscillospirales	f__Ruminococcaceae	g__Merdivicinus	s__Merdivicinus sp900555435	no	no	none
ntk_gfap	Fecal_Butyrate	2224_bin60	-0.0202822	0.068	0.00285707	0.934	-0.0174252	0.64	1.16396	0.64	0.068	0.934	0.64	97.32	1.01	2356655	d__Bacteria	p__Bacillota_A	c__Clostridia	o__Oscillospirales	f__Ruminococcaceae	g__Merdivicinus	s__Merdivicinus sp900555435	no	no	none
ntk_gfap	Fecal_Propionate	2224_bin86	0.00294564	0.686	-0.0227073	0.284	-0.0197617	0.398	-0.149058	0.936	0.686	0.284	0.398	95.59	2.99	2635144	d__Bacteria	p__Bacillota_A	c__Clostridia	o__Clostridiales	f__Clostridiaceae	g__Clostridium	s__Clostridium sp001916075	no	no	none
ntk_gfap	Fecal_Butyrate	2224_bin86	0.00183214	0.634	-0.0246306	0.26	-0.0227984	0.322	-0.0803624	0.82	0.686	0.284	0.398	95.59	2.99	2635144	d__Bacteria	p__Bacillota_A	c__Clostridia	o__Clostridiales	f__Clostridiaceae	g__Clostridium	s__Clostridium sp001916075	no	no	none
ntk_gfap	Fecal_Propionate	2226_bin25	-0.00571743	0.028	-0.00923417	0.32	-0.0149516	0.144	0.382396	0.16	0.056	0.32	0.144	97.32	0.67	2338762	d__Bacteria	p__Bacillota_A	c__Clostridia	o__Oscillospirales	f__Ruminococcaceae	g__Ruminococcus_D	s__Ruminococcus_D sp900543145	no	no	none
ntk_gfap	Fecal_Butyrate	2226_bin25	-0.00346259	0.188	-0.0122123	0.21	-0.0156749	0.136	0.220901	0.288	0.188	0.32	0.144	97.32	0.67	2338762	d__Bacteria	p__Bacillota_A	c__Clostridia	o__Oscillospirales	f__Ruminococcaceae	g__Ruminococcus_D	s__Ruminococcus_D sp900543145	no	no	none
ntk_gfap	Fecal_Propionate	2226_bin34	-0.00123518	0.768	0.0257129	0.38	0.0244778	0.446	-0.0504614	0.978	0.768	0.38	0.446	93.88	1.36	2359092	d__Bacteria	p__Bacillota_A	c__Clostridia	o__Oscillospirales	f__Ruminococcaceae	g__Ruthenibacterium	s__Ruthenibacterium sp018380115	no	no	none
ntk_gfap	Fecal_Butyrate	2226_bin34	-0.0103983	0.072	0.032757	0.22	0.0223587	0.422	-0.465066	0.474	0.144	0.38	0.446	93.88	1.36	2359092	d__Bacteria	p__Bacillota_A	c__Clostridia	o__Oscillospirales	f__Ruminococcaceae	g__Ruthenibacterium	s__Ruthenibacterium sp018380115	no	no	none
ntk_gfap	Fecal_Propionate	2226_bin80	-0.0182582	0.02	-0.0126648	0.654	-0.030923	0.16	0.590441	0.18	0.04	0.654	0.16	98.32	0	3000642	d__Bacteria	p__Bacillota_A	c__Clostridia	o__Oscillospirales	f__Ruminococcaceae	g__Anaerotruncus	s__Anaerotruncus massiliensis	no	no	none
ntk_gfap	Fecal_Butyrate	2226_bin80	-0.0153195	0.162	-0.016995	0.512	-0.0323144	0.146	0.474075	0.296	0.162	0.654	0.16	98.32	0	3000642	d__Bacteria	p__Bacillota_A	c__Clostridia	o__Oscillospirales	f__Ruminococcaceae	g__Anaerotruncus	s__Anaerotruncus massiliensis	no	no	none
ntk_gfap	Fecal_Propionate	2227_bin10	-0.0405766	0.026	0.0672486	0.252	0.026672	0.616	-1.52132	0.634	0.034	0.302	0.616	98.25	0.7	2493548	d__Bacteria	p__Bacillota_A	c__Clostridia	o__Christensenellales	f__QALW01	g__UMGS1322	s__UMGS1322 sp900550765	no	no	none
ntk_gfap	Fecal_Butyrate	2227_bin10	-0.0353713	0.034	0.0638294	0.302	0.0284581	0.61	-1.24293	0.608	0.034	0.302	0.616	98.25	0.7	2493548	d__Bacteria	p__Bacillota_A	c__Clostridia	o__Christensenellales	f__QALW01	g__UMGS1322	s__UMGS1322 sp900550765	no	no	none
ntk_gfap	Fecal_Propionate	2227_bin21	0.0158974	0.092	0.11304	0.02	0.128938	0.004	0.123295	0.092	0.184	0.022	0.008	92.45	0.67	3043644	d__Bacteria	p__Bacillota_A	c__Clostridia	o__Lachnospirales	f__Lachnospiraceae	g__Frisingicoccus	s__Frisingicoccus caecimuris	no	no	none
ntk_gfap	Fecal_Butyrate	2227_bin21	0.0017743	0.82	0.119115	0.022	0.120889	0.02	0.0146772	0.824	0.82	0.022	0.02	92.45	0.67	3043644	d__Bacteria	p__Bacillota_A	c__Clostridia	o__Lachnospirales	f__Lachnospiraceae	g__Frisingicoccus	s__Frisingicoccus caecimuris	no	no	none
ntk_gfap	Fecal_Propionate	2227_bin25	-0.0128775	0.024	-0.0235718	0.222	-0.0364493	0.064	0.353299	0.084	0.048	0.222	0.12	91.57	0.56	1508721	d__Bacteria	p__Bacillota	c__Bacilli	o__RF39	f__UBA660	g__Coprosoma	s__Coprosoma sp900546055	no	no	none
ntk_gfap	Fecal_Butyrate	2227_bin25	-0.00458103	0.26	-0.023797	0.216	-0.0283781	0.12	0.161429	0.328	0.26	0.222	0.12	91.57	0.56	1508721	d__Bacteria	p__Bacillota	c__Bacilli	o__RF39	f__UBA660	g__Coprosoma	s__Coprosoma sp900546055	no	no	none
ntk_gfap	Fecal_Propionate	2227_bin26	-0.00767074	0.022	0.00408043	0.79	-0.00359031	0.794	2.13651	0.788	0.044	0.824	0.96	98.63	0	2603692	d__Bacteria	p__Bacillota_A	c__Clostridia	o__Oscillospirales	f__Ruminococcaceae	g__Ruminococcus_D	s__Ruminococcus_D bicirculans	no	no	none
ntk_gfap	Fecal_Butyrate	2227_bin26	-0.00233632	0.388	0.00323087	0.824	0.000894551	0.96	-2.61172	0.912	0.388	0.824	0.96	98.63	0	2603692	d__Bacteria	p__Bacillota_A	c__Clostridia	o__Oscillospirales	f__Ruminococcaceae	g__Ruminococcus_D	s__Ruminococcus_D bicirculans	no	no	none
ntk_gfap	Fecal_Propionate	2227_bin33	0.00744977	0.284	-0.0408462	0.276	-0.0333964	0.386	-0.223071	0.598	0.568	0.276	0.386	94.06	0	2040864	d__Bacteria	p__Bacillota_A	c__Clostridia	o__Oscillospirales	f__Oscillospiraceae	g__ER4	s__ER4 sp000765235	no	no	none
ntk_gfap	Fecal_Butyrate	2227_bin33	-0.00131655	0.948	-0.0432312	0.22	-0.0445477	0.232	0.0295537	0.88	0.948	0.276	0.386	94.06	0	2040864	d__Bacteria	p__Bacillota_A	c__Clostridia	o__Oscillospirales	f__Oscillospiraceae	g__ER4	s__ER4 sp000765235	no	no	none
ntk_gfap	Fecal_Propionate	2227_bin38	-0.031511	0.01	-0.0533612	0.332	-0.0848722	0.138	0.371276	0.148	0.02	0.332	0.17	92.62	0.67	1913448	d__Bacteria	p__Bacillota_A	c__Clostridia	o__Oscillospirales	f__Oscillospiraceae	g__Faecousia	s__Faecousia sp900546415	no	no	none
ntk_gfap	Fecal_Butyrate	2227_bin38	-0.014913	0.124	-0.0595705	0.256	-0.0744835	0.17	0.200218	0.262	0.124	0.332	0.17	92.62	0.67	1913448	d__Bacteria	p__Bacillota_A	c__Clostridia	o__Oscillospirales	f__Oscillospiraceae	g__Faecousia	s__Faecousia sp900546415	no	no	none
ntk_gfap	Fecal_Propionate	2227_bin44	-0.0300355	0.002	-0.00867544	0.824	-0.0387109	0.164	0.775892	0.166	0.004	0.824	0.328	93.96	1.01	2987745	d__Bacteria	p__Bacillota_A	c__Clostridia	o__Oscillospirales	f__Oscillospiraceae	g__CAG-170	s__CAG-170 sp900545925	no	no	none
ntk_gfap	Fecal_Butyrate	2227_bin44	-0.0168894	0.05	-0.0129093	0.678	-0.0297987	0.332	0.566783	0.374	0.05	0.824	0.332	93.96	1.01	2987745	d__Bacteria	p__Bacillota_A	c__Clostridia	o__Oscillospirales	f__Oscillospiraceae	g__CAG-170	s__CAG-170 sp900545925	no	no	none
ntk_gfap	Fecal_Propionate	2227_bin50	-0.0648983	0.002	0.0570025	0.388	-0.00789576	0.892	8.21938	0.89	0.004	0.486	0.98	95.67	0.81	2014757	d__Bacteria	p__Bacillota_A	c__Clostridia	o__Christensenellales	f__CAG-138	g__PeH17	s__	no	no	none
ntk_gfap	Fecal_Butyrate	2227_bin50	-0.0553828	0.036	0.0547198	0.486	-0.000662985	0.98	83.5355	0.968	0.036	0.486	0.98	95.67	0.81	2014757	d__Bacteria	p__Bacillota_A	c__Clostridia	o__Christensenellales	f__CAG-138	g__PeH17	s__	no	no	none
ntk_gfap	Fecal_Propionate	2227_bin6	0.010987	0.486	0.00833083	0.858	0.0193179	0.666	0.56875	0.68	0.486	0.858	0.804	97.09	0.8	2120609	d__Bacteria	p__Bacillota_A	c__Clostridia	o__Oscillospirales	f__CAG-272	g__HGM12669	s__HGM12669 sp900761935	no	no	none
ntk_gfap	Fecal_Butyrate	2227_bin6	-0.0213355	0.094	0.0101763	0.81	-0.0111592	0.804	1.91191	0.79	0.188	0.858	0.804	97.09	0.8	2120609	d__Bacteria	p__Bacillota_A	c__Clostridia	o__Oscillospirales	f__CAG-272	g__HGM12669	s__HGM12669 sp900761935	no	no	none
ntk_gfap	Fecal_Propionate	2227_bin90	0.00896335	0.082	-0.0187286	0.298	-0.00976522	0.538	-0.917885	0.612	0.116	0.356	0.682	100	0.81	2056735	d__Bacteria	p__Actinomycetota	c__Coriobacteriia	o__Coriobacteriales	f__Coriobacteriaceae	g__Collinsella	s__Collinsella aerofaciens_F	no	no	none
ntk_gfap	Fecal_Butyrate	2227_bin90	0.00913302	0.116	-0.0173594	0.356	-0.00822639	0.682	-1.11021	0.742	0.116	0.356	0.682	100	0.81	2056735	d__Bacteria	p__Actinomycetota	c__Coriobacteriia	o__Coriobacteriales	f__Coriobacteriaceae	g__Collinsella	s__Collinsella aerofaciens_F	no	no	none
ntk_gfap	Fecal_Propionate	2227_bin92	-6.15766e-05	0.986	-0.00924144	0.678	-0.00930302	0.682	0.00661899	0.844	0.986	0.806	0.758	98.36	3.97	4875952	d__Bacteria	p__Bacteroidota	c__Bacteroidia	o__Bacteroidales	f__Tannerellaceae	g__Parabacteroides	s__Parabacteroides distasonis	yes	no	propionate
ntk_gfap	Fecal_Butyrate	2227_bin92	-0.00116218	0.708	-0.00696964	0.806	-0.00813182	0.758	0.142918	0.886	0.986	0.806	0.758	98.36	3.97	4875952	d__Bacteria	p__Bacteroidota	c__Bacteroidia	o__Bacteroidales	f__Tannerellaceae	g__Parabacteroides	s__Parabacteroides distasonis	yes	no	propionate
ntk_gfap	Fecal_Propionate	2227_bin94	-0.00161205	0.858	-0.0143675	0.644	-0.0159796	0.64	0.100882	0.806	0.858	0.868	0.67	94.62	3.23	2429775	d__Bacteria	p__Actinomycetota	c__Coriobacteriia	o__Coriobacteriales	f__Eggerthellaceae	g__Enteroscipio	s__Enteroscipio rubneri	no	no	none
ntk_gfap	Fecal_Butyrate	2227_bin94	-0.00789193	0.26	-0.00744891	0.868	-0.0153408	0.67	0.514439	0.67	0.52	0.868	0.67	94.62	3.23	2429775	d__Bacteria	p__Actinomycetota	c__Coriobacteriia	o__Coriobacteriales	f__Eggerthellaceae	g__Enteroscipio	s__Enteroscipio rubneri	no	no	none
ntk_gfap	Fecal_Propionate	2227_bin95	-0.0204137	0.016	-0.00798519	0.776	-0.0283988	0.292	0.71882	0.308	0.032	0.776	0.316	90.92	0	1911607	d__Bacteria	p__Bacillota_A	c__Clostridia	o__Oscillospirales	f__CAG-382	g__Woodwardibium	s__Woodwardibium sp900760275	no	no	none
ntk_gfap	Fecal_Butyrate	2227_bin95	-0.0165837	0.09	-0.0108964	0.754	-0.02748	0.316	0.603481	0.362	0.09	0.776	0.316	90.92	0	1911607	d__Bacteria	p__Bacillota_A	c__Clostridia	o__Oscillospirales	f__CAG-382	g__Woodwardibium	s__Woodwardibium sp900760275	no	no	none
ntk_gfap	Fecal_Propionate	2229_bin23	0.0161372	0.012	0.0761931	0.046	0.0923303	0.014	0.174777	0.026	0.024	0.046	0.016	99.2	0	2542132	d__Bacteria	p__Spirochaetota	c__Brachyspirae	o__Brachyspirales	f__Brachyspiraceae	g__Brachyspira	s__Brachyspira aalborgi	no	no	none
ntk_gfap	Fecal_Butyrate	2229_bin23	0.00783483	0.19	0.0807928	0.034	0.0886276	0.016	0.0884016	0.194	0.19	0.046	0.016	99.2	0	2542132	d__Bacteria	p__Spirochaetota	c__Brachyspirae	o__Brachyspirales	f__Brachyspiraceae	g__Brachyspira	s__Brachyspira aalborgi	no	no	none
ntk_gfap	Fecal_Propionate	2229_bin26	0.00817702	0.244	0.0680917	0.04	0.0762687	0.024	0.107213	0.248	0.244	0.04	0.024	90.82	1.27	3526843	d__Bacteria	p__Bacillota_A	c__Clostridia	o__Lachnospirales	f__Lachnospiraceae	g__KLE1615	s__KLE1615 sp900066985	no	no	none
ntk_gfap	Fecal_Butyrate	2229_bin26	0.013502	0.142	0.0725584	0.034	0.0860603	0.01	0.156889	0.152	0.244	0.04	0.02	90.82	1.27	3526843	d__Bacteria	p__Bacillota_A	c__Clostridia	o__Lachnospirales	f__Lachnospiraceae	g__KLE1615	s__KLE1615 sp900066985	no	no	none
ntk_gfap	Fecal_Propionate	2229_bin73	0.0034603	0.35	0.00356545	0.788	0.00702575	0.622	0.492517	0.672	0.7	0.788	0.726	98.17	0	4956695	d__Bacteria	p__Bacteroidota	c__Bacteroidia	o__Bacteroidales	f__Bacteroidaceae	g__Bacteroides	s__Bacteroides salyersiae	yes	no	propionate
ntk_gfap	Fecal_Butyrate	2229_bin73	-0.00087196	0.842	0.0064759	0.674	0.00560394	0.726	-0.155598	0.92	0.842	0.788	0.726	98.17	0	4956695	d__Bacteria	p__Bacteroidota	c__Bacteroidia	o__Bacteroidales	f__Bacteroidaceae	g__Bacteroides	s__Bacteroides salyersiae	yes	no	propionate
ntk_gfap	Fecal_Propionate	2230_bin100	-0.0141922	0.054	-0.0466553	0.048	-0.0608475	0.004	0.233243	0.058	0.108	0.048	0.004	97.65	0	1936549	d__Bacteria	p__Bacillota_A	c__Clostridia	o__Oscillospirales	f__Oscillospiraceae	g__ER4	s__ER4 sp900317525	no	no	none
ntk_gfap	Fecal_Butyrate	2230_bin100	-0.0109093	0.29	-0.050837	0.026	-0.0617463	0.002	0.17668	0.292	0.29	0.048	0.004	97.65	0	1936549	d__Bacteria	p__Bacillota_A	c__Clostridia	o__Oscillospirales	f__Oscillospiraceae	g__ER4	s__ER4 sp900317525	no	no	none
ntk_gfap	Fecal_Propionate	2230_bin43	-0.00513517	0.132	-0.00788761	0.666	-0.0130228	0.378	0.394322	0.43	0.264	0.666	0.45	97.99	0.67	2053775	d__Bacteria	p__Bacillota_A	c__Clostridia	o__Oscillospirales	f__Acutalibacteraceae	g__Ruminococcus_E	s__Ruminococcus_E bromii_B	no	no	none
ntk_gfap	Fecal_Butyrate	2230_bin43	-0.0020556	0.442	-0.00962527	0.512	-0.0116809	0.45	0.17598	0.632	0.442	0.666	0.45	97.99	0.67	2053775	d__Bacteria	p__Bacillota_A	c__Clostridia	o__Oscillospirales	f__Acutalibacteraceae	g__Ruminococcus_E	s__Ruminococcus_E bromii_B	no	no	none
ntk_gfap	Fecal_Propionate	2230_bin56	-0.0466797	0.02	-0.0118914	0.774	-0.0585712	0.074	0.796975	0.094	0.04	0.774	0.098	99.33	1.34	2352098	d__Bacteria	p__Bacillota_A	c__Clostridia	o__Oscillospirales	f__Oscillospiraceae	g__Pelethomonas	s__	no	no	none
ntk_gfap	Fecal_Butyrate	2230_bin56	-0.0312061	0.142	-0.0239456	0.49	-0.0551517	0.098	0.565823	0.22	0.142	0.774	0.098	99.33	1.34	2352098	d__Bacteria	p__Bacillota_A	c__Clostridia	o__Oscillospirales	f__Oscillospiraceae	g__Pelethomonas	s__	no	no	none
ntk_gfap	Fecal_Propionate	2230_bin63	-0.00369279	0.3	-0.0149844	0.188	-0.0186772	0.102	0.197717	0.338	0.414	0.188	0.12	91.01	1.12	1111388	d__Bacteria	p__Bacillota	c__Bacilli	o__RF39	f__UBA660	g__CAG-710	s__CAG-710 sp934141245	no	no	none
ntk_gfap	Fecal_Butyrate	2230_bin63	-0.00307575	0.414	-0.0137206	0.182	-0.0167964	0.12	0.18312	0.454	0.414	0.188	0.12	91.01	1.12	1111388	d__Bacteria	p__Bacillota	c__Bacilli	o__RF39	f__UBA660	g__CAG-710	s__CAG-710 sp934141245	no	no	none
ntk_gfap	Fecal_Propionate	2231_bin18	0.00851567	0.198	0.028462	0.15	0.0369776	0.072	0.230292	0.21	0.198	0.21	0.094	96.92	0	2095735	d__Bacteria	p__Bacillota_A	c__Clostridia	o__Oscillospirales	f__Ruminococcaceae	g__Faecalibacterium	s__Faecalibacterium prausnitzii	no	yes	butyrate
ntk_gfap	Fecal_Butyrate	2231_bin18	0.00798639	0.1	0.02552	0.21	0.0335064	0.094	0.238354	0.186	0.198	0.21	0.094	96.92	0	2095735	d__Bacteria	p__Bacillota_A	c__Clostridia	o__Oscillospirales	f__Ruminococcaceae	g__Faecalibacterium	s__Faecalibacterium prausnitzii	no	yes	butyrate
ntk_gfap	Fecal_Propionate	2231_bin35	0.0111815	0.076	0.07432	0.052	0.0855016	0.02	0.130776	0.092	0.152	0.052	0.02	98.31	0	2765719	d__Bacteria	p__Bacillota_A	c__Clostridia	o__Lachnospirales	f__Lachnospiraceae	g__Agathobacter	s__Agathobacter rectalis	no	yes	butyrate
ntk_gfap	Fecal_Butyrate	2231_bin35	0.0110453	0.33	0.0790195	0.036	0.0900649	0.006	0.122638	0.336	0.33	0.052	0.012	98.31	0	2765719	d__Bacteria	p__Bacillota_A	c__Clostridia	o__Lachnospirales	f__Lachnospiraceae	g__Agathobacter	s__Agathobacter rectalis	no	yes	butyrate
ntk_gfap	Fecal_Propionate	2231_bin50	0.00612278	0.358	0.0145816	0.642	0.0207044	0.498	0.295724	0.632	0.358	0.642	0.498	90.67	2.53	2569500	d__Bacteria	p__Bacillota_A	c__Clostridia	o__Lachnospirales	f__Lachnospiraceae	g__Fusicatenibacter	s__Fusicatenibacter saccharivorans	no	no	none
ntk_gfap	Fecal_Butyrate	2231_bin50	0.00622005	0.208	0.0130124	0.64	0.0192324	0.484	0.323414	0.528	0.358	0.642	0.498	90.67	2.53	2569500	d__Bacteria	p__Bacillota_A	c__Clostridia	o__Lachnospirales	f__Lachnospiraceae	g__Fusicatenibacter	s__Fusicatenibacter saccharivorans	no	no	none
ntk_gfap	Fecal_Propionate	2231_bin54	-0.005521	0.472	0.0517592	0.126	0.0462382	0.16	-0.119403	0.596	0.854	0.17	0.186	95.75	3.82	7570957	d__Bacteria	p__Bacteroidota	c__Bacteroidia	o__Bacteroidales	f__Bacteroidaceae	g__Bacteroides	s__Bacteroides cellulosilyticus	yes	no	propionate
ntk_gfap	Fecal_Butyrate	2231_bin54	-0.00055606	0.854	0.0492358	0.17	0.0486798	0.186	-0.0114228	0.908	0.854	0.17	0.186	95.75	3.82	7570957	d__Bacteria	p__Bacteroidota	c__Bacteroidia	o__Bacteroidales	f__Bacteroidaceae	g__Bacteroides	s__Bacteroides cellulosilyticus	yes	no	propionate
ntk_gfap	Fecal_Propionate	2234_bin13	-0.00101225	0.826	-0.017934	0.29	-0.0189462	0.274	0.0534273	0.764	0.826	0.29	0.308	97.99	0	2142061	d__Bacteria	p__Bacillota_A	c__Clostridia	o__Oscillospirales	f__Oscillospiraceae	g__ER4	s__ER4 sp000765235	no	no	none
ntk_gfap	Fecal_Butyrate	2234_bin13	0.00243905	0.488	-0.0197968	0.27	-0.0173577	0.308	-0.140517	0.668	0.826	0.29	0.308	97.99	0	2142061	d__Bacteria	p__Bacillota_A	c__Clostridia	o__Oscillospirales	f__Oscillospiraceae	g__ER4	s__ER4 sp000765235	no	no	none
ntk_gfap	Fecal_Propionate	2234_bin27	-0.0024822	0.816	0.0605106	0.206	0.0580284	0.226	-0.0427757	0.958	0.816	0.206	0.226	93.51	0.16	3039501	d__Bacteria	p__Bacillota_A	c__Clostridia	o__Lachnospirales	f__Lachnospiraceae	g__Copromonas	s__Copromonas sp900541255	no	yes	butyrate
ntk_gfap	Fecal_Butyrate	2234_bin27	-0.00405944	0.586	0.0641185	0.142	0.060059	0.196	-0.0675909	0.718	0.816	0.206	0.226	93.51	0.16	3039501	d__Bacteria	p__Bacillota_A	c__Clostridia	o__Lachnospirales	f__Lachnospiraceae	g__Copromonas	s__Copromonas sp900541255	no	yes	butyrate
ntk_gfap	Fecal_Propionate	2234_bin35	-0.00831642	0.03	-0.0284571	0.158	-0.0367735	0.04	0.226152	0.066	0.06	0.158	0.04	95.08	1.01	2565810	d__Bacteria	p__Bacillota_A	c__Clostridia	o__Oscillospirales	f__Oscillospiraceae	g__Faecousia	s__Faecousia sp900544975	no	no	none
ntk_gfap	Fecal_Butyrate	2234_bin35	-0.0070129	0.14	-0.03086	0.078	-0.0378729	0.02	0.185169	0.156	0.14	0.156	0.04	95.08	1.01	2565810	d__Bacteria	p__Bacillota_A	c__Clostridia	o__Oscillospirales	f__Oscillospiraceae	g__Faecousia	s__Faecousia sp900544975	no	no	none
ntk_gfap	Fecal_Propionate	2234_bin43	-0.0171964	0.046	-0.0416817	0.116	-0.0588781	0	0.292068	0.046	0.092	0.116	0	92.79	0	2542090	d__Bacteria	p__Bacillota_A	c__Clostridia	o__Oscillospirales	f__Oscillospiraceae	g__Scatomorpha	s__Scatomorpha sp900545405	no	no	none
ntk_gfap	Fecal_Butyrate	2234_bin43	-0.0132182	0.212	-0.0479973	0.06	-0.0612156	0.004	0.215929	0.212	0.212	0.116	0.004	92.79	0	2542090	d__Bacteria	p__Bacillota_A	c__Clostridia	o__Oscillospirales	f__Oscillospiraceae	g__Scatomorpha	s__Scatomorpha sp900545405	no	no	none
ntk_gfap	Fecal_Propionate	2236_bin18	-0.00609019	0.114	-0.0249217	0.206	-0.0310119	0.124	0.196382	0.21	0.228	0.206	0.184	94.46	0	2076986	d__Bacteria	p__Bacillota_C	c__Negativicutes	o__Veillonellales	f__Dialisteraceae	g__Dialister	s__Dialister sp900543165	no	no	none
ntk_gfap	Fecal_Butyrate	2236_bin18	0.00105766	0.784	-0.0293802	0.16	-0.0283225	0.184	-0.0373435	0.832	0.784	0.206	0.184	94.46	0	2076986	d__Bacteria	p__Bacillota_C	c__Negativicutes	o__Veillonellales	f__Dialisteraceae	g__Dialister	s__Dialister sp900543165	no	no	none
ntk_gfap	Fecal_Propionate	2236_bin40	0.0116358	0.224	0.0634437	0.044	0.0750795	0.016	0.15498	0.236	0.308	0.044	0.016	97.71	3.82	3254591	d__Bacteria	p__Bacteroidota	c__Bacteroidia	o__Bacteroidales	f__Bacteroidaceae	g__Phocaeicola	s__Phocaeicola sp900542985	yes	no	propionate
ntk_gfap	Fecal_Butyrate	2236_bin40	0.00525141	0.308	0.0649922	0.022	0.0702436	0.014	0.0747599	0.314	0.308	0.044	0.016	97.71	3.82	3254591	d__Bacteria	p__Bacteroidota	c__Bacteroidia	o__Bacteroidales	f__Bacteroidaceae	g__Phocaeicola	s__Phocaeicola sp900542985	yes	no	propionate
ntk_gfap	Fecal_Propionate	2237_bin42	0.0091689	0.016	-0.00737239	0.666	0.00179651	0.932	5.10373	0.924	0.032	0.706	0.932	96.46	0.97	2700215	d__Bacteria	p__Bacillota_A	c__Clostridia	o__Lachnospirales	f__Lachnospiraceae	g__Acetatifactor	s__Acetatifactor intestinalis	no	no	none
ntk_gfap	Fecal_Butyrate	2237_bin42	0.00352512	0.56	-0.00684395	0.706	-0.00331883	0.918	-1.06216	0.858	0.56	0.706	0.932	96.46	0.97	2700215	d__Bacteria	p__Bacillota_A	c__Clostridia	o__Lachnospirales	f__Lachnospiraceae	g__Acetatifactor	s__Acetatifactor intestinalis	no	no	none
ntk_gfap	Fecal_Propionate	2239_bin3	0.000654364	0.996	0.048434	0.236	0.0490883	0.24	0.0133303	0.964	0.996	0.236	0.24	94.52	2.01	2550244	d__Bacteria	p__Bacillota_A	c__Clostridia	o__Oscillospirales	f__Ruminococcaceae	g__Negativibacillus	s__Negativibacillus massiliensis	no	no	none
ntk_gfap	Fecal_Butyrate	2239_bin3	0.00274187	0.686	0.0524515	0.232	0.0551934	0.202	0.0496776	0.712	0.996	0.236	0.24	94.52	2.01	2550244	d__Bacteria	p__Bacillota_A	c__Clostridia	o__Oscillospirales	f__Ruminococcaceae	g__Negativibacillus	s__Negativibacillus massiliensis	no	no	none
ntk_gfap	Fecal_Propionate	2239_bin41	-0.0189355	0.106	0.0226474	0.53	0.00371188	0.938	-5.10132	0.968	0.196	0.738	0.978	92.01	3.47	2193199	d__Bacteria	p__Bacillota_A	c__Clostridia	o__Oscillospirales	f__Oscillospiraceae	g__Dysosmobacter	s__Dysosmobacter sp001916835	no	no	none
ntk_gfap	Fecal_Butyrate	2239_bin41	-0.0156332	0.196	0.0145802	0.738	-0.00105299	0.978	14.8465	0.934	0.196	0.738	0.978	92.01	3.47	2193199	d__Bacteria	p__Bacillota_A	c__Clostridia	o__Oscillospirales	f__Oscillospiraceae	g__Dysosmobacter	s__Dysosmobacter sp001916835	no	no	none
ntk_gfap	Fecal_Propionate	2239_bin46	-0.011701	0.004	0.00441121	0.65	-0.00728976	0.684	1.60512	0.684	0.008	0.94	0.86	100	0.12	1765180	d__Bacteria	p__Actinomycetota	c__Coriobacteriia	o__Coriobacteriales	f__Eggerthellaceae	g__Anaerotardibacter	s__Anaerotardibacter sp000435675	no	no	none
ntk_gfap	Fecal_Butyrate	2239_bin46	-0.00190827	0.572	-0.00109104	0.94	-0.00299931	0.86	0.636236	0.804	0.572	0.94	0.86	100	0.12	1765180	d__Bacteria	p__Actinomycetota	c__Coriobacteriia	o__Coriobacteriales	f__Eggerthellaceae	g__Anaerotardibacter	s__Anaerotardibacter sp000435675	no	no	none
ntk_gfap	Fecal_Propionate	2240_bin23	0.0114048	0.1	0.0575162	0.074	0.068921	0.03	0.165477	0.102	0.2	0.074	0.042	92.79	0	2014057	d__Bacteria	p__Bacillota_A	c__Clostridia	o__Lachnospirales	f__Lachnospiraceae	g__Mediterraneibacter	s__Mediterraneibacter sp900752395	no	no	none
ntk_gfap	Fecal_Butyrate	2240_bin23	0.00136321	0.794	0.0623894	0.036	0.0637526	0.042	0.0213828	0.768	0.794	0.072	0.042	92.79	0	2014057	d__Bacteria	p__Bacillota_A	c__Clostridia	o__Lachnospirales	f__Lachnospiraceae	g__Mediterraneibacter	s__Mediterraneibacter sp900752395	no	no	none
ntk_gfap	Fecal_Propionate	2240_bin64	0.00336339	0.652	0.00772058	0.778	0.011084	0.634	0.303446	0.698	0.652	0.778	0.634	99.33	2.37	2928398	d__Bacteria	p__Bacillota_A	c__Clostridia	o__Lachnospirales	f__Lachnospiraceae	g__Anaerostipes	s__Anaerostipes butyraticus	no	yes	butyrate
ntk_gfap	Fecal_Butyrate	2240_bin64	-0.00418489	0.426	0.0122167	0.52	0.00803186	0.628	-0.521036	0.866	0.652	0.778	0.634	99.33	2.37	2928398	d__Bacteria	p__Bacillota_A	c__Clostridia	o__Lachnospirales	f__Lachnospiraceae	g__Anaerostipes	s__Anaerostipes butyraticus	no	yes	butyrate
ntk_gfap	Fecal_Propionate	2240_bin74	0.00324774	0.482	-0.0105403	0.742	-0.00729257	0.818	-0.445349	0.916	0.482	0.742	0.818	96.73	0	3690121	d__Bacteria	p__Bacteroidota	c__Bacteroidia	o__Bacteroidales	f__Bacteroidaceae	g__Bacteroides	s__Bacteroides eggerthii	yes	no	propionate
ntk_gfap	Fecal_Butyrate	2240_bin74	0.00534099	0.228	-0.0117427	0.692	-0.00640174	0.802	-0.834303	0.762	0.456	0.742	0.818	96.73	0	3690121	d__Bacteria	p__Bacteroidota	c__Bacteroidia	o__Bacteroidales	f__Bacteroidaceae	g__Bacteroides	s__Bacteroides eggerthii	yes	no	propionate
ntk_gfap	Fecal_Propionate	2240_bin78	0.0038702	0.476	0.0183604	0.662	0.0222306	0.576	0.174093	0.628	0.548	0.662	0.576	91.49	2.58	2458853	d__Bacteria	p__Bacillota_A	c__Clostridia	o__Lachnospirales	f__Lachnospiraceae	g__Blautia_A	s__Blautia_A sp900541345	yes	no	propionate
ntk_gfap	Fecal_Butyrate	2240_bin78	0.00486069	0.548	0.0245456	0.49	0.0294063	0.394	0.165294	0.706	0.548	0.662	0.576	91.49	2.58	2458853	d__Bacteria	p__Bacillota_A	c__Clostridia	o__Lachnospirales	f__Lachnospiraceae	g__Blautia_A	s__Blautia_A sp900541345	yes	no	propionate
ntk_gfap	Fecal_Propionate	2241_bin51	0.00760351	0.226	0.00109118	0.906	0.0086947	0.7	0.8745	0.706	0.226	0.918	0.7	99.33	0	2343119	d__Bacteria	p__Bacillota_A	c__Clostridia	o__Lachnospirales	f__Lachnospiraceae	g__Eubacterium_G	s__Eubacterium_G ventriosum	no	no	none
ntk_gfap	Fecal_Butyrate	2241_bin51	0.00980428	0.046	-0.00113521	0.918	0.00866907	0.688	1.13095	0.698	0.092	0.918	0.7	99.33	0	2343119	d__Bacteria	p__Bacillota_A	c__Clostridia	o__Lachnospirales	f__Lachnospiraceae	g__Eubacterium_G	s__Eubacterium_G ventriosum	no	no	none
ntk_gfap	Fecal_Propionate	2241_bin57	-0.000592555	0.942	-0.0230186	0.19	-0.0236112	0.182	0.0250964	0.884	0.942	0.19	0.26	95.28	0	2044443	d__Bacteria	p__Bacillota_A	c__Clostridia	o__Oscillospirales	f__Ruminococcaceae	g__Faecalibacterium	s__Faecalibacterium duncaniae	no	no	none
ntk_gfap	Fecal_Butyrate	2241_bin57	0.00940829	0.05	-0.0292599	0.088	-0.0198516	0.26	-0.47393	0.302	0.1	0.176	0.26	95.28	0	2044443	d__Bacteria	p__Bacillota_A	c__Clostridia	o__Oscillospirales	f__Ruminococcaceae	g__Faecalibacterium	s__Faecalibacterium duncaniae	no	no	none
ntk_gfap	Fecal_Propionate	2242_bin38	-0.00237473	0.662	0.0137444	0.494	0.0113697	0.588	-0.208866	0.982	0.848	0.518	0.588	94.91	0.75	2693812	d__Bacteria	p__Bacteroidota	c__Bacteroidia	o__Bacteroidales	f__Muribaculaceae	g__CAG-873	s__	yes	no	propionate
ntk_gfap	Fecal_Butyrate	2242_bin38	-0.00151588	0.848	0.0152236	0.518	0.0137077	0.564	-0.110586	0.884	0.848	0.518	0.588	94.91	0.75	2693812	d__Bacteria	p__Bacteroidota	c__Bacteroidia	o__Bacteroidales	f__Muribaculaceae	g__CAG-873	s__	yes	no	propionate
ntk_gfap	Fecal_Propionate	2242_bin5	-0.00216719	0.714	-0.0138553	0.574	-0.0160225	0.53	0.135259	0.804	0.714	0.574	0.53	99.44	0.24	3195118	d__Bacteria	p__Bacillota_A	c__Clostridia	o__Lachnospirales	f__Lachnospiraceae	g__Roseburia	s__Roseburia hominis	no	yes	butyrate
ntk_gfap	Fecal_Butyrate	2242_bin5	-0.0036716	0.418	-0.01815	0.504	-0.0218216	0.43	0.168256	0.592	0.714	0.574	0.53	99.44	0.24	3195118	d__Bacteria	p__Bacillota_A	c__Clostridia	o__Lachnospirales	f__Lachnospiraceae	g__Roseburia	s__Roseburia hominis	no	yes	butyrate
ntk_gfap	Fecal_Propionate	2243_bin18	0.00826894	0.106	-0.000616643	0.898	0.00765229	0.738	1.08058	0.736	0.106	0.95	0.738	95.69	0	2064175	d__Bacteria	p__Bacillota_A	c__Clostridia	o__Oscillospirales	f__Ruminococcaceae	g__Faecalibacterium	s__Faecalibacterium prausnitzii	no	yes	butyrate
ntk_gfap	Fecal_Butyrate	2243_bin18	0.00850767	0.068	-0.000199992	0.95	0.00830768	0.588	1.02407	0.624	0.106	0.95	0.738	95.69	0	2064175	d__Bacteria	p__Bacillota_A	c__Clostridia	o__Oscillospirales	f__Ruminococcaceae	g__Faecalibacterium	s__Faecalibacterium prausnitzii	no	yes	butyrate
ntk_gfap	Fecal_Propionate	2243_bin24	0.00926444	0.362	0.0675483	0.154	0.0768127	0.112	0.120611	0.418	0.362	0.154	0.112	97.09	1.58	3447820	d__Bacteria	p__Bacillota_A	c__Clostridia	o__Lachnospirales	f__Lachnospiraceae	g__KLE1615	s__KLE1615 sp900066985	no	no	none
ntk_gfap	Fecal_Butyrate	2243_bin24	0.0124633	0.212	0.0705994	0.144	0.0830627	0.094	0.150047	0.278	0.362	0.154	0.112	97.09	1.58	3447820	d__Bacteria	p__Bacillota_A	c__Clostridia	o__Lachnospirales	f__Lachnospiraceae	g__KLE1615	s__KLE1615 sp900066985	no	no	none
ntk_gfap	Fecal_Propionate	2243_bin67	0.0198518	0.016	0.0253323	0.582	0.0451841	0.262	0.439354	0.274	0.032	0.582	0.304	96.14	0	2982863	d__Bacteria	p__Bacillota_A	c__Clostridia	o__Lachnospirales	f__Lachnospiraceae	g__Roseburia	s__Roseburia inulinivorans	no	yes	butyrate
ntk_gfap	Fecal_Butyrate	2243_bin67	0.0141528	0.11	0.0238595	0.55	0.0380122	0.304	0.372322	0.378	0.11	0.582	0.304	96.14	0	2982863	d__Bacteria	p__Bacillota_A	c__Clostridia	o__Lachnospirales	f__Lachnospiraceae	g__Roseburia	s__Roseburia inulinivorans	no	yes	butyrate
ntk_gfap	Fecal_Propionate	2244_bin100	-0.0122165	0.004	0.00391773	0.742	-0.00829882	0.672	1.47208	0.668	0.008	0.98	0.672	90.94	0	1897926	d__Bacteria	p__Bacillota_A	c__Clostridia	o__Oscillospirales	f__Oscillospiraceae	g__F23-B02	s__F23-B02 sp900545805	no	no	none
ntk_gfap	Fecal_Butyrate	2244_bin100	-0.0111726	0.058	0.00202584	0.98	-0.00914676	0.554	1.22148	0.548	0.058	0.98	0.672	90.94	0	1897926	d__Bacteria	p__Bacillota_A	c__Clostridia	o__Oscillospirales	f__Oscillospiraceae	g__F23-B02	s__F23-B02 sp900545805	no	no	none
ntk_gfap	Fecal_Propionate	2244_bin24	0.0111404	0.108	0.072839	0.028	0.0839794	0.016	0.132657	0.124	0.216	0.028	0.016	96.05	0	2638871	d__Bacteria	p__Bacillota_A	c__Clostridia	o__Lachnospirales	f__Lachnospiraceae	g__Agathobacter	s__Agathobacter rectalis	no	no	none
ntk_gfap	Fecal_Butyrate	2244_bin24	0.0125129	0.23	0.0767935	0.024	0.0893064	0.012	0.140112	0.242	0.23	0.028	0.016	96.05	0	2638871	d__Bacteria	p__Bacillota_A	c__Clostridia	o__Lachnospirales	f__Lachnospiraceae	g__Agathobacter	s__Agathobacter rectalis	no	no	none
ntk_gfap	Fecal_Propionate	2244_bin42	0.0121876	0.058	0.0620632	0.014	0.0742508	0.01	0.164141	0.064	0.116	0.016	0.01	97.69	0	2410466	d__Bacteria	p__Bacillota_A	c__Clostridia	o__Oscillospirales	f__Ruminococcaceae	g__Faecalibacterium	s__Faecalibacterium prausnitzii_J	no	yes	butyrate
ntk_gfap	Fecal_Butyrate	2244_bin42	0.0125814	0.134	0.0581833	0.016	0.0707647	0.002	0.177792	0.132	0.134	0.016	0.004	97.69	0	2410466	d__Bacteria	p__Bacillota_A	c__Clostridia	o__Oscillospirales	f__Ruminococcaceae	g__Faecalibacterium	s__Faecalibacterium prausnitzii_J	no	yes	butyrate
ntk_gfap	Fecal_Propionate	2244_bin44	-0.00772933	0.134	-0.0385676	0.128	-0.0462969	0.072	0.166951	0.194	0.268	0.128	0.118	91.57	1.69	1358733	d__Bacteria	p__Bacillota	c__Bacilli	o__RF39	f__UBA660	g__CAG-1000	s__CAG-1000 sp000434555	no	no	none
ntk_gfap	Fecal_Butyrate	2244_bin44	0.00231955	0.628	-0.0427904	0.096	-0.0404708	0.118	-0.0573142	0.702	0.628	0.128	0.118	91.57	1.69	1358733	d__Bacteria	p__Bacillota	c__Bacilli	o__RF39	f__UBA660	g__CAG-1000	s__CAG-1000 sp000434555	no	no	none
ntk_gfap	Fecal_Propionate	2244_bin54	-0.00758857	0.004	-0.00858913	0.468	-0.0161777	0.262	0.469076	0.258	0.008	0.478	0.36	90.17	0	1229385	d__Bacteria	p__Bacillota	c__Bacilli	o__RF39	f__UBA660	g__CAG-302	s__CAG-302 sp000431795	no	no	none
ntk_gfap	Fecal_Butyrate	2244_bin54	-0.00304692	0.26	-0.0100288	0.478	-0.0130757	0.36	0.233021	0.504	0.26	0.478	0.36	90.17	0	1229385	d__Bacteria	p__Bacillota	c__Bacilli	o__RF39	f__UBA660	g__CAG-302	s__CAG-302 sp000431795	no	no	none
ntk_gfap	Fecal_Propionate	2244_bin65	0.0228116	0.036	0.112492	0.016	0.135303	0.004	0.168596	0.04	0.072	0.024	0.004	94.53	0.67	1820881	d__Bacteria	p__Bacillota_A	c__Clostridia	o__Oscillospirales	f__Ruminococcaceae	g__UBA1394	s__UBA1394 sp900554975	no	no	none
ntk_gfap	Fecal_Butyrate	2244_bin65	0.0231545	0.136	0.122751	0.024	0.145906	0.004	0.158695	0.14	0.136	0.024	0.004	94.53	0.67	1820881	d__Bacteria	p__Bacillota_A	c__Clostridia	o__Oscillospirales	f__Ruminococcaceae	g__UBA1394	s__UBA1394 sp900554975	no	no	none
ntk_gfap	Fecal_Propionate	2245_bin101	0.00898065	0.168	0.00992533	0.652	0.018906	0.456	0.475016	0.384	0.336	0.652	0.572	99.22	0	1823804	d__Bacteria	p__Bacillota	c__Bacilli	o__Lactobacillales	f__Lactobacillaceae	g__Lactobacillus	s__Lactobacillus paragasseri	no	no	none
ntk_gfap	Fecal_Butyrate	2245_bin101	-0.00489578	0.352	0.0169646	0.442	0.0120688	0.572	-0.405657	0.832	0.352	0.652	0.572	99.22	0	1823804	d__Bacteria	p__Bacillota	c__Bacilli	o__Lactobacillales	f__Lactobacillaceae	g__Lactobacillus	s__Lactobacillus paragasseri	no	no	none
ntk_gfap	Fecal_Propionate	2245_bin11	0.00887256	0.162	0.0342007	0.258	0.0430732	0.144	0.205988	0.246	0.324	0.258	0.144	97.28	0.2	1974832	d__Bacteria	p__Bacillota_C	c__Negativicutes	o__Veillonellales	f__Veillonellaceae	g__Veillonella	s__Veillonella atypica	yes	no	propionate
ntk_gfap	Fecal_Butyrate	2245_bin11	0.00686512	0.396	0.0381221	0.154	0.0449872	0.118	0.152602	0.442	0.396	0.258	0.144	97.28	0.2	1974832	d__Bacteria	p__Bacillota_C	c__Negativicutes	o__Veillonellales	f__Veillonellaceae	g__Veillonella	s__Veillonella atypica	yes	no	propionate
ntk_gfap	Fecal_Propionate	2245_bin24	-0.00202302	0.346	-0.000225853	0.966	-0.00224887	0.862	0.89957	0.86	0.692	0.966	0.862	97.32	0	2473913	d__Bacteria	p__Bacillota_A	c__Clostridia	o__Oscillospirales	f__Ruminococcaceae	g__Ruminococcus_C	s__Ruminococcus_C sp000980705	no	no	none
ntk_gfap	Fecal_Butyrate	2245_bin24	0.000411281	0.898	-0.00227388	0.82	-0.0018626	0.844	-0.22081	0.858	0.898	0.966	0.862	97.32	0	2473913	d__Bacteria	p__Bacillota_A	c__Clostridia	o__Oscillospirales	f__Ruminococcaceae	g__Ruminococcus_C	s__Ruminococcus_C sp000980705	no	no	none
ntk_gfap	Fecal_Propionate	2245_bin28	-0.00916009	0.152	-0.022463	0.34	-0.0316231	0.188	0.289665	0.24	0.304	0.34	0.214	98.66	0	2364643	d__Bacteria	p__Bacillota_A	c__Clostridia	o__Oscillospirales	f__Oscillospiraceae	g__Dysosmobacter	s__Dysosmobacter sp001916835	no	no	none
ntk_gfap	Fecal_Butyrate	2245_bin28	-0.0051287	0.462	-0.0248976	0.264	-0.0300263	0.214	0.170807	0.484	0.462	0.34	0.214	98.66	0	2364643	d__Bacteria	p__Bacillota_A	c__Clostridia	o__Oscillospirales	f__Oscillospiraceae	g__Dysosmobacter	s__Dysosmobacter sp001916835	no	no	none
ntk_gfap	Fecal_Propionate	2245_bin32	-0.00217221	0.702	-0.0461147	0.03	-0.048287	0.02	0.0449854	0.698	0.702	0.032	0.038	95.97	1.61	1954879	d__Bacteria	p__Actinomycetota	c__Coriobacteriia	o__Coriobacteriales	f__Coriobacteriaceae	g__Collinsella	s__Collinsella sp902362275	no	no	none
ntk_gfap	Fecal_Butyrate	2245_bin32	0.00225329	0.688	-0.0485442	0.032	-0.0462909	0.038	-0.0486767	0.71	0.702	0.032	0.038	95.97	1.61	1954879	d__Bacteria	p__Actinomycetota	c__Coriobacteriia	o__Coriobacteriales	f__Coriobacteriaceae	g__Collinsella	s__Collinsella sp902362275	no	no	none
ntk_gfap	Fecal_Propionate	2245_bin34	0.0055861	0.436	-0.000593182	0.944	0.00499292	0.902	1.1188	0.882	0.436	0.944	0.902	91.44	2.7	4558728	d__Bacteria	p__Bacteroidota	c__Bacteroidia	o__Bacteroidales	f__Bacteroidaceae	g__Bacteroides	s__Bacteroides finegoldii	no	no	none
ntk_gfap	Fecal_Butyrate	2245_bin34	-0.00728982	0.324	0.00132601	0.876	-0.00596381	0.878	1.22234	0.874	0.436	0.944	0.902	91.44	2.7	4558728	d__Bacteria	p__Bacteroidota	c__Bacteroidia	o__Bacteroidales	f__Bacteroidaceae	g__Bacteroides	s__Bacteroides finegoldii	no	no	none
ntk_gfap	Fecal_Propionate	2245_bin38	-0.00143207	0.852	-0.0147837	0.56	-0.0162158	0.548	0.0883133	0.708	0.852	0.56	0.872	95.92	0.34	2324905	d__Bacteria	p__Bacillota_A	c__Clostridia	o__Oscillospirales	f__Ruminococcaceae	g__Gemmiger	s__Gemmiger formicilis	no	no	none
ntk_gfap	Fecal_Butyrate	2245_bin38	0.0106418	0.086	-0.0141315	0.524	-0.00348965	0.872	-3.04953	0.93	0.172	0.56	0.872	95.92	0.34	2324905	d__Bacteria	p__Bacillota_A	c__Clostridia	o__Oscillospirales	f__Ruminococcaceae	g__Gemmiger	s__Gemmiger formicilis	no	no	none
ntk_gfap	Fecal_Propionate	2245_bin52	-0.0192144	0.02	-0.0107976	0.662	-0.030012	0.11	0.640224	0.126	0.04	0.662	0.158	96.55	0.45	2147652	d__Bacteria	p__Bacillota_A	c__Clostridia	o__Lachnospirales	f__Lachnospiraceae	g__UBA11774	s__UBA11774 sp003507655	no	no	none
ntk_gfap	Fecal_Butyrate	2245_bin52	-0.0087127	0.118	-0.015079	0.344	-0.0237917	0.158	0.366207	0.256	0.118	0.662	0.158	96.55	0.45	2147652	d__Bacteria	p__Bacillota_A	c__Clostridia	o__Lachnospirales	f__Lachnospiraceae	g__UBA11774	s__UBA11774 sp003507655	no	no	none
ntk_gfap	Fecal_Propionate	2245_bin60	0.00521481	0.354	0.0070084	0.772	0.0122232	0.62	0.426632	0.618	0.354	0.836	0.624	97.68	0.63	2729042	d__Bacteria	p__Bacillota_A	c__Clostridia	o__Lachnospirales	f__Lachnospiraceae	g__Fusicatenibacter	s__Fusicatenibacter saccharivorans	no	no	none
ntk_gfap	Fecal_Butyrate	2245_bin60	0.00663434	0.128	0.00519303	0.836	0.0118274	0.624	0.560931	0.624	0.256	0.836	0.624	97.68	0.63	2729042	d__Bacteria	p__Bacillota_A	c__Clostridia	o__Lachnospirales	f__Lachnospiraceae	g__Fusicatenibacter	s__Fusicatenibacter saccharivorans	no	no	none
ntk_gfap	Fecal_Propionate	2245_bin64	-0.0113609	0	-0.00390808	0.816	-0.015269	0.324	0.744051	0.324	0	0.816	0.346	90.6	0	2219435	d__Bacteria	p__Bacillota_A	c__Clostridia	o__Oscillospirales	f__Oscillospiraceae	g__Faecousia	s__Faecousia sp003525905	no	no	none
ntk_gfap	Fecal_Butyrate	2245_bin64	-0.00890453	0.07	-0.00612673	0.698	-0.0150313	0.346	0.592401	0.376	0.07	0.816	0.346	90.6	0	2219435	d__Bacteria	p__Bacillota_A	c__Clostridia	o__Oscillospirales	f__Oscillospiraceae	g__Faecousia	s__Faecousia sp003525905	no	no	none
ntk_gfap	Fecal_Propionate	2245_bin8	0.0129656	0.066	0.0148702	0.594	0.0278359	0.32	0.465788	0.326	0.104	0.594	0.32	91.13	0	2024579	d__Bacteria	p__Bacillota_A	c__Clostridia	o__Oscillospirales	f__Ruminococcaceae	g__Faecalibacterium	s__Faecalibacterium prausnitzii	no	yes	butyrate
ntk_gfap	Fecal_Butyrate	2245_bin8	0.00912334	0.104	0.0173238	0.482	0.0264471	0.31	0.344965	0.374	0.104	0.594	0.32	91.13	0	2024579	d__Bacteria	p__Bacillota_A	c__Clostridia	o__Oscillospirales	f__Ruminococcaceae	g__Faecalibacterium	s__Faecalibacterium prausnitzii	no	yes	butyrate
ntk_gfap	Fecal_Propionate	2247_bin19	0.0123717	0.034	-0.0177918	0.44	-0.00542007	0.858	-2.28257	0.872	0.068	0.554	0.858	91.99	3.9	1876667	d__Bacteria	p__Actinomycetota	c__Coriobacteriia	o__Coriobacteriales	f__Coriobacteriaceae	g__Collinsella	s__	no	no	none
ntk_gfap	Fecal_Butyrate	2247_bin19	0.00862953	0.268	-0.0153471	0.554	-0.00671758	0.794	-1.28462	0.902	0.268	0.554	0.858	91.99	3.9	1876667	d__Bacteria	p__Actinomycetota	c__Coriobacteriia	o__Coriobacteriales	f__Coriobacteriaceae	g__Collinsella	s__	no	no	none
ntk_gfap	Fecal_Propionate	2247_bin45	0.0106317	0.072	0.0197773	0.454	0.030409	0.256	0.349624	0.304	0.116	0.526	0.256	96.2	0	2766560	d__Bacteria	p__Bacillota_A	c__Clostridia	o__Lachnospirales	f__Lachnospiraceae	g__Copromonas	s__Copromonas sp900066535	no	yes	butyrate
ntk_gfap	Fecal_Butyrate	2247_bin45	0.0171725	0.116	0.0176014	0.526	0.0347739	0.162	0.493833	0.258	0.116	0.526	0.256	96.2	0	2766560	d__Bacteria	p__Bacillota_A	c__Clostridia	o__Lachnospirales	f__Lachnospiraceae	g__Copromonas	s__Copromonas sp900066535	no	yes	butyrate
ntk_gfap	Fecal_Propionate	2249_bin53	-0.00191506	0.822	0.0173848	0.418	0.0154698	0.576	-0.123794	0.742	0.822	0.56	0.982	95.97	0	1969185	d__Bacteria	p__Bacillota_A	c__Clostridia	o__Oscillospirales	f__Acutalibacteraceae	g__Eubacterium_R	s__Eubacterium_R sp900539425	no	no	none
ntk_gfap	Fecal_Butyrate	2249_bin53	-0.0119996	0.064	0.0111968	0.56	-0.000802804	0.982	14.9471	0.962	0.128	0.56	0.982	95.97	0	1969185	d__Bacteria	p__Bacillota_A	c__Clostridia	o__Oscillospirales	f__Acutalibacteraceae	g__Eubacterium_R	s__Eubacterium_R sp900539425	no	no	none
ntk_gfap	Fecal_Propionate	2249_bin54	0.00238254	0.864	0.0429323	0.274	0.0453148	0.288	0.0525775	0.792	0.902	0.294	0.334	98.1	0	3275889	d__Bacteria	p__Bacillota_A	c__Clostridia	o__Lachnospirales	f__Lachnospiraceae	g__Blautia_A	s__Blautia_A faecis	yes	no	propionate
ntk_gfap	Fecal_Butyrate	2249_bin54	-0.000765218	0.902	0.0359194	0.294	0.0351542	0.334	-0.0217675	0.972	0.902	0.294	0.334	98.1	0	3275889	d__Bacteria	p__Bacillota_A	c__Clostridia	o__Lachnospirales	f__Lachnospiraceae	g__Blautia_A	s__Blautia_A faecis	yes	no	propionate
ntk_gfap	Fecal_Propionate	2249_bin84	0.00155525	0.962	-0.0168737	0.48	-0.0153185	0.532	-0.101528	0.738	0.962	0.48	0.532	96.77	0	2717257	d__Bacteria	p__Bacillota_A	c__Clostridia	o__Clostridiales	f__Clostridiaceae	g__Clostridium	s__Clostridium sp900540255	no	no	none
ntk_gfap	Fecal_Butyrate	2249_bin84	-0.00203684	0.674	-0.0198726	0.414	-0.0219094	0.394	0.0929662	0.672	0.962	0.48	0.532	96.77	0	2717257	d__Bacteria	p__Bacillota_A	c__Clostridia	o__Clostridiales	f__Clostridiaceae	g__Clostridium	s__Clostridium sp900540255	no	no	none
ntk_gfap	Fecal_Propionate	2251_bin34	0.00697957	0.222	0.022009	0.318	0.0289886	0.222	0.240769	0.324	0.334	0.318	0.222	99.63	0.75	2074877	d__Bacteria	p__Bacillota	c__Bacilli	o__Lactobacillales	f__Streptococcaceae	g__Streptococcus	s__Streptococcus pasteurianus	no	no	none
ntk_gfap	Fecal_Butyrate	2251_bin34	0.00891735	0.334	0.0277859	0.236	0.0367032	0.156	0.242958	0.366	0.334	0.318	0.222	99.63	0.75	2074877	d__Bacteria	p__Bacillota	c__Bacilli	o__Lactobacillales	f__Streptococcaceae	g__Streptococcus	s__Streptococcus pasteurianus	no	no	none
ntk_gfap	Fecal_Propionate	2251_bin6	0.00800244	0.12	0.0386346	0.096	0.046637	0.03	0.17159	0.146	0.12	0.114	0.036	90.03	0	2350759	d__Bacteria	p__Bacillota_A	c__Clostridia	o__Lachnospirales	f__Lachnospiraceae	g__Copromonas	s__Copromonas sp900066785	no	yes	butyrate
ntk_gfap	Fecal_Butyrate	2251_bin6	0.010664	0.118	0.0371265	0.114	0.0477905	0.036	0.22314	0.146	0.12	0.114	0.036	90.03	0	2350759	d__Bacteria	p__Bacillota_A	c__Clostridia	o__Lachnospirales	f__Lachnospiraceae	g__Copromonas	s__Copromonas sp900066785	no	yes	butyrate
ntk_gfap	Fecal_Propionate	2252_bin40	-0.00511951	0.328	-0.041533	0.102	-0.0466525	0.056	0.109737	0.36	0.484	0.102	0.056	95.8	1.28	2758518	d__Bacteria	p__Bacillota_A	c__Clostridia	o__Christensenellales	f__CAG-74	g__UBA11524	s__UBA11524 sp000437595	no	no	none
ntk_gfap	Fecal_Butyrate	2252_bin40	-0.00301429	0.484	-0.0419736	0.054	-0.0449879	0.056	0.0670023	0.496	0.484	0.102	0.056	95.8	1.28	2758518	d__Bacteria	p__Bacillota_A	c__Clostridia	o__Christensenellales	f__CAG-74	g__UBA11524	s__UBA11524 sp000437595	no	no	none
ntk_gfap	Fecal_Propionate	2252_bin43	0.0112821	0.286	-0.00735099	0.896	0.00393108	0.884	2.86996	0.882	0.286	0.996	0.884	94.1	3.63	2361297	d__Bacteria	p__Bacillota_A	c__Clostridia	o__Oscillospirales	f__Ruminococcaceae	g__Gemmiger	s__Gemmiger sp900540595	no	no	none
ntk_gfap	Fecal_Butyrate	2252_bin43	0.009604	0.198	0.00173585	0.996	0.0113398	0.804	0.846925	0.83	0.286	0.996	0.884	94.1	3.63	2361297	d__Bacteria	p__Bacillota_A	c__Clostridia	o__Oscillospirales	f__Ruminococcaceae	g__Gemmiger	s__Gemmiger sp900540595	no	no	none
ntk_gfap	Fecal_Propionate	2252_bin47	-0.00908928	0.128	-0.0343173	0.18	-0.0434066	0.092	0.209399	0.204	0.128	0.192	0.114	91.28	0.67	2107048	d__Bacteria	p__Bacillota_A	c__Clostridia	o__Oscillospirales	f__Oscillospiraceae	g__Vescimonas	s__Vescimonas sp000435555	no	no	none
ntk_gfap	Fecal_Butyrate	2252_bin47	-0.00960116	0.104	-0.0319348	0.192	-0.041536	0.114	0.231153	0.194	0.128	0.192	0.114	91.28	0.67	2107048	d__Bacteria	p__Bacillota_A	c__Clostridia	o__Oscillospirales	f__Oscillospiraceae	g__Vescimonas	s__Vescimonas sp000435555	no	no	none
ntk_gfap	Fecal_Propionate	2252_bin58	0.00341321	0.15	-0.00320459	0.682	0.000208621	0.978	16.3609	0.936	0.3	0.954	0.978	99.97	0.15	4722499	d__Bacteria	p__Pseudomonadota	c__Gammaproteobacteria	o__Enterobacterales	f__Enterobacteriaceae	g__Escherichia	s__Escherichia coli	no	no	none
ntk_gfap	Fecal_Butyrate	2252_bin58	-0.000723073	0.708	0.000159393	0.954	-0.00056368	0.968	1.28277	0.844	0.708	0.954	0.978	99.97	0.15	4722499	d__Bacteria	p__Pseudomonadota	c__Gammaproteobacteria	o__Enterobacterales	f__Enterobacteriaceae	g__Escherichia	s__Escherichia coli	no	no	none
ntk_gfap	Fecal_Propionate	2253_bin114	0.00383486	0.65	-0.00550632	0.902	-0.00167146	0.986	-2.29431	0.82	0.65	0.902	0.986	99.33	0	2405177	d__Bacteria	p__Bacillota_A	c__Clostridia	o__Lachnospirales	f__Lachnospiraceae	g__Coprococcus	s__Coprococcus sp000433075	no	no	none
ntk_gfap	Fecal_Butyrate	2253_bin114	0.0154917	0.056	-0.00834225	0.772	0.00714941	0.768	2.16685	0.764	0.112	0.902	0.986	99.33	0	2405177	d__Bacteria	p__Bacillota_A	c__Clostridia	o__Lachnospirales	f__Lachnospiraceae	g__Coprococcus	s__Coprococcus sp000433075	no	no	none
ntk_gfap	Fecal_Propionate	2253_bin47	0.0120771	0.072	-0.0191244	0.45	-0.00704726	0.804	-1.71373	0.852	0.074	0.496	0.866	93.95	3.25	1909229	d__Bacteria	p__Actinomycetota	c__Coriobacteriia	o__Coriobacteriales	f__Coriobacteriaceae	g__Collinsella	s__Collinsella aerofaciens_I	no	no	none
ntk_gfap	Fecal_Butyrate	2253_bin47	0.0119661	0.074	-0.018143	0.496	-0.00617691	0.866	-1.93722	0.872	0.074	0.496	0.866	93.95	3.25	1909229	d__Bacteria	p__Actinomycetota	c__Coriobacteriia	o__Coriobacteriales	f__Coriobacteriaceae	g__Collinsella	s__Collinsella aerofaciens_I	no	no	none
ntk_gfap	Fecal_Propionate	2253_bin72	0.0111139	0.402	-0.01354	0.752	-0.00242617	0.956	-4.58083	0.866	0.402	0.752	0.956	92.68	4.09	3260423	d__Bacteria	p__Bacillota_A	c__Clostridia	o__Lachnospirales	f__Lachnospiraceae	g__KLE1615	s__KLE1615 sp900066985	no	no	none
ntk_gfap	Fecal_Butyrate	2253_bin72	0.0409279	0.08	-0.0248532	0.736	0.0160747	0.782	2.54611	0.786	0.16	0.752	0.956	92.68	4.09	3260423	d__Bacteria	p__Bacillota_A	c__Clostridia	o__Lachnospirales	f__Lachnospiraceae	g__KLE1615	s__KLE1615 sp900066985	no	no	none
ntk_gfap	Fecal_Propionate	2253_bin97	-0.0132762	0.058	0.00664265	0.74	-0.0066335	0.876	2.00138	0.89	0.116	0.938	0.936	90.29	2.01	1945434	d__Bacteria	p__Bacillota_A	c__Clostridia	o__Oscillospirales	f__Oscillospiraceae	g__Vescimonas	s__Vescimonas sp000435555	no	no	none
ntk_gfap	Fecal_Butyrate	2253_bin97	-0.00485713	0.382	0.00420816	0.938	-0.000648969	0.936	7.48438	0.966	0.382	0.938	0.936	90.29	2.01	1945434	d__Bacteria	p__Bacillota_A	c__Clostridia	o__Oscillospirales	f__Oscillospiraceae	g__Vescimonas	s__Vescimonas sp000435555	no	no	none
ntk_gfap	Fecal_Propionate	2254_bin12	0.0113716	0.068	-0.0430329	0.08	-0.0316612	0.21	-0.359166	0.274	0.136	0.08	0.21	92.45	1.61	2040116	d__Bacteria	p__Actinomycetota	c__Coriobacteriia	o__Coriobacteriales	f__Coriobacteriaceae	g__Collinsella	s__	no	no	none
ntk_gfap	Fecal_Butyrate	2254_bin12	0.00878839	0.168	-0.0418546	0.058	-0.0330663	0.18	-0.265781	0.34	0.168	0.08	0.21	92.45	1.61	2040116	d__Bacteria	p__Actinomycetota	c__Coriobacteriia	o__Coriobacteriales	f__Coriobacteriaceae	g__Collinsella	s__	no	no	none
ntk_gfap	Fecal_Propionate	2254_bin61	0.0157328	0.202	0.078452	0.1	0.0941847	0.052	0.167042	0.23	0.404	0.1	0.092	98.14	0.7	2204282	d__Bacteria	p__Bacillota_A	c__Clostridia	o__Peptostreptococcales	f__Peptostreptococcaceae	g__Peptacetobacter	s__Peptacetobacter sp900550335	no	no	none
ntk_gfap	Fecal_Butyrate	2254_bin61	-0.00678786	0.518	0.0867487	0.074	0.0799608	0.092	-0.0848899	0.566	0.518	0.1	0.092	98.14	0.7	2204282	d__Bacteria	p__Bacillota_A	c__Clostridia	o__Peptostreptococcales	f__Peptostreptococcaceae	g__Peptacetobacter	s__Peptacetobacter sp900550335	no	no	none
ntk_gfap	Fecal_Propionate	2254_bin84	0.00295287	0.726	0.0805969	0.176	0.0835497	0.158	0.0353426	0.744	0.726	0.176	0.158	97.99	0	2400638	d__Bacteria	p__Bacillota_A	c__Clostridia	o__Oscillospirales	f__Acutalibacteraceae	g__UMGS263	s__UMGS263 sp900540535	no	no	none
ntk_gfap	Fecal_Butyrate	2254_bin84	0.0135578	0.302	0.0784603	0.162	0.0920182	0.11	0.147339	0.352	0.604	0.176	0.158	97.99	0	2400638	d__Bacteria	p__Bacillota_A	c__Clostridia	o__Oscillospirales	f__Acutalibacteraceae	g__UMGS263	s__UMGS263 sp900540535	no	no	none
ntk_gfap	Fecal_Propionate	2254_bin94	0.00397229	0.294	0.0295247	0.068	0.033497	0.046	0.118586	0.312	0.294	0.068	0.068	98.79	0	2718654	d__Bacteria	p__Bacillota_A	c__Clostridia	o__Lachnospirales	f__Lachnospiraceae	g__Enterocloster	s__Enterocloster sp001517625	no	no	none
ntk_gfap	Fecal_Butyrate	2254_bin94	-0.00463523	0.13	0.0331231	0.028	0.0284879	0.068	-0.162709	0.198	0.26	0.056	0.068	98.79	0	2718654	d__Bacteria	p__Bacillota_A	c__Clostridia	o__Lachnospirales	f__Lachnospiraceae	g__Enterocloster	s__Enterocloster sp001517625	no	no	none
ntk_gfap	Fecal_Propionate	2256_bin11	0.00196558	0.73	0.00233291	0.94	0.00429849	0.996	0.457272	0.826	0.73	0.994	0.996	93.88	0	2422504	d__Bacteria	p__Bacillota_A	c__Clostridia	o__Oscillospirales	f__Ruminococcaceae	g__Gemmiger	s__Gemmiger formicilis	no	no	none
ntk_gfap	Fecal_Butyrate	2256_bin11	0.0103643	0.054	0.00329595	0.994	0.0136602	0.728	0.758719	0.726	0.108	0.994	0.996	93.88	0	2422504	d__Bacteria	p__Bacillota_A	c__Clostridia	o__Oscillospirales	f__Ruminococcaceae	g__Gemmiger	s__Gemmiger formicilis	no	no	none
ntk_gfap	Fecal_Propionate	2256_bin29	-0.00430876	0.48	0.0313411	0.354	0.0270323	0.446	-0.159393	0.81	0.48	0.354	0.446	93.29	0.67	2010034	d__Bacteria	p__Bacillota_A	c__Clostridia	o__Oscillospirales	f__Oscillospiraceae	g__CAG-103	s__CAG-103 sp900543625	no	no	none
ntk_gfap	Fecal_Butyrate	2256_bin29	-0.00319222	0.48	0.0362357	0.308	0.0330435	0.36	-0.0966067	0.756	0.48	0.354	0.446	93.29	0.67	2010034	d__Bacteria	p__Bacillota_A	c__Clostridia	o__Oscillospirales	f__Oscillospiraceae	g__CAG-103	s__CAG-103 sp900543625	no	no	none
ntk_gfap	Fecal_Propionate	2256_bin37	0.00128716	0.874	0.0760681	0.042	0.0773553	0.04	0.0166396	0.878	0.874	0.042	0.04	92.63	0.46	5364505	d__Bacteria	p__Bacteroidota	c__Bacteroidia	o__Bacteroidales	f__Bacteroidaceae	g__Bacteroides	s__	yes	no	propionate
ntk_gfap	Fecal_Butyrate	2256_bin37	-0.00209297	0.636	0.080924	0.032	0.0788311	0.038	-0.02655	0.654	0.874	0.042	0.04	92.63	0.46	5364505	d__Bacteria	p__Bacteroidota	c__Bacteroidia	o__Bacteroidales	f__Bacteroidaceae	g__Bacteroides	s__	yes	no	propionate
ntk_gfap	Fecal_Propionate	2256_bin39	0.0139302	0.174	0.0639799	0.442	0.0779101	0.296	0.178798	0.382	0.348	0.442	0.296	90.01	2.43	3021734	d__Bacteria	p__Bacillota_A	c__Clostridia	o__Lachnospirales	f__Lachnospiraceae	g__KLE1615	s__KLE1615 sp900066985	no	no	none
ntk_gfap	Fecal_Butyrate	2256_bin39	0.00732406	0.488	0.0705586	0.338	0.0778826	0.29	0.0940397	0.65	0.488	0.442	0.296	90.01	2.43	3021734	d__Bacteria	p__Bacillota_A	c__Clostridia	o__Lachnospirales	f__Lachnospiraceae	g__KLE1615	s__KLE1615 sp900066985	no	no	none
ntk_gfap	Fecal_Propionate	2256_bin46	-0.00061069	0.88	0.00792838	0.754	0.00731769	0.774	-0.083454	0.986	0.914	0.852	0.908	93.31	0	3770340	d__Bacteria	p__Bacteroidota	c__Bacteroidia	o__Bacteroidales	f__Bacteroidaceae	g__Bacteroides	s__Bacteroides uniformis	yes	no	propionate
ntk_gfap	Fecal_Butyrate	2256_bin46	-0.000593667	0.914	0.00446366	0.852	0.00387	0.908	-0.153402	0.914	0.914	0.852	0.908	93.31	0	3770340	d__Bacteria	p__Bacteroidota	c__Bacteroidia	o__Bacteroidales	f__Bacteroidaceae	g__Bacteroides	s__Bacteroides uniformis	yes	no	propionate
ntk_gfap	Fecal_Propionate	2256_bin56	0.0110077	0.06	0.047826	0.148	0.0588338	0.062	0.187099	0.118	0.12	0.148	0.084	98.2	0.9	2282120	d__Bacteria	p__Bacillota_C	c__Negativicutes	o__Acidaminococcales	f__Acidaminococcaceae	g__Phascolarctobacterium_A	s__Phascolarctobacterium_A succinatutens	yes	no	propionate
ntk_gfap	Fecal_Butyrate	2256_bin56	0.00249971	0.55	0.0520904	0.104	0.0545902	0.084	0.0457905	0.594	0.55	0.148	0.084	98.2	0.9	2282120	d__Bacteria	p__Bacillota_C	c__Negativicutes	o__Acidaminococcales	f__Acidaminococcaceae	g__Phascolarctobacterium_A	s__Phascolarctobacterium_A succinatutens	yes	no	propionate
ntk_gfap	Fecal_Propionate	2257_bin46	-0.00733626	0.02	0.00500912	0.632	-0.00232715	0.86	3.15247	0.852	0.04	0.866	0.978	91.94	0	1532989	d__Bacteria	p__Actinomycetota	c__Coriobacteriia	o__Coriobacteriales	f__Eggerthellaceae	g__Anaerotardibacter	s__Anaerotardibacter sp000435675	no	no	none
ntk_gfap	Fecal_Butyrate	2257_bin46	-0.00172642	0.498	0.00240146	0.866	0.000675035	0.978	-2.55753	0.924	0.498	0.866	0.978	91.94	0	1532989	d__Bacteria	p__Actinomycetota	c__Coriobacteriia	o__Coriobacteriales	f__Eggerthellaceae	g__Anaerotardibacter	s__Anaerotardibacter sp000435675	no	no	none
ntk_gfap	Fecal_Propionate	2257_bin47	0.0061993	0.524	0.0161036	0.71	0.0223029	0.534	0.277959	0.702	0.524	0.71	0.534	94.3	1.16	3511798	d__Bacteria	p__Bacillota_A	c__Clostridia	o__Lachnospirales	f__Lachnospiraceae	g__KLE1615	s__KLE1615 sp934292725	no	no	none
ntk_gfap	Fecal_Butyrate	2257_bin47	0.00629497	0.42	0.0174816	0.652	0.0237766	0.5	0.264755	0.672	0.524	0.71	0.534	94.3	1.16	3511798	d__Bacteria	p__Bacillota_A	c__Clostridia	o__Lachnospirales	f__Lachnospiraceae	g__KLE1615	s__KLE1615 sp934292725	no	no	none
ntk_gfap	Fecal_Propionate	2257_bin58	-0.0108333	0.018	0.0134767	0.484	0.00264336	0.928	-4.09832	0.934	0.026	0.534	0.928	97.27	0	2183695	d__Bacteria	p__Bacillota_A	c__Clostridia	o__Oscillospirales	f__Acutalibacteraceae	g__CAG-177	s__CAG-177 sp003514385	no	no	none
ntk_gfap	Fecal_Butyrate	2257_bin58	-0.00831775	0.026	0.012703	0.534	0.00438523	0.832	-1.89676	0.842	0.026	0.534	0.928	97.27	0	2183695	d__Bacteria	p__Bacillota_A	c__Clostridia	o__Oscillospirales	f__Acutalibacteraceae	g__CAG-177	s__CAG-177 sp003514385	no	no	none
ntk_gfap	Fecal_Propionate	2257_bin75	-0.00413444	0.372	-0.00661593	0.73	-0.0107504	0.536	0.384586	0.684	0.53	0.73	0.612	98.32	0	2595050	d__Bacteria	p__Bacillota_A	c__Clostridia	o__Oscillospirales	f__Ruminococcaceae	g__Ruminiclostridium_E	s__Ruminiclostridium_E siraeum	no	no	none
ntk_gfap	Fecal_Butyrate	2257_bin75	-0.00255217	0.53	-0.00702634	0.692	-0.00957852	0.612	0.266448	0.782	0.53	0.73	0.612	98.32	0	2595050	d__Bacteria	p__Bacillota_A	c__Clostridia	o__Oscillospirales	f__Ruminococcaceae	g__Ruminiclostridium_E	s__Ruminiclostridium_E siraeum	no	no	none
ntk_gfap	Fecal_Propionate	2257_bin79	0.00608704	0.148	-0.0131324	0.286	-0.00704537	0.566	-0.863978	0.642	0.296	0.348	0.566	98.66	0	1859461	d__Bacteria	p__Bacillota_A	c__Clostridia	o__Oscillospirales	f__Acutalibacteraceae	g__Eubacterium_R	s__Eubacterium_R sp000436835	no	no	none
ntk_gfap	Fecal_Butyrate	2257_bin79	4.33631044702301e-05	0.968	-0.012858	0.348	-0.0128147	0.316	-0.00338386	0.944	0.968	0.348	0.566	98.66	0	1859461	d__Bacteria	p__Bacillota_A	c__Clostridia	o__Oscillospirales	f__Acutalibacteraceae	g__Eubacterium_R	s__Eubacterium_R sp000436835	no	no	none
ntk_gfap	Fecal_Propionate	2258_bin22	0.00826106	0.022	0.00471294	0.706	0.012974	0.162	0.63674	0.184	0.044	0.706	0.19	94.65	0.71	2480587	d__Bacteria	p__Bacteroidota	c__Bacteroidia	o__Bacteroidales	f__Bacteroidaceae	g__Prevotella	s__Prevotella sp003447235	no	no	none
ntk_gfap	Fecal_Butyrate	2258_bin22	0.00436185	0.13	0.00787463	0.444	0.0122365	0.19	0.356463	0.296	0.13	0.706	0.19	94.65	0.71	2480587	d__Bacteria	p__Bacteroidota	c__Bacteroidia	o__Bacteroidales	f__Bacteroidaceae	g__Prevotella	s__Prevotella sp003447235	no	no	none
ntk_gfap	Fecal_Propionate	2258_bin46	-0.00502612	0.432	0.0133114	0.592	0.00828531	0.738	-0.606631	0.966	0.432	0.592	0.914	99.52	0	2272140	d__Bacteria	p__Bacteroidota	c__Bacteroidia	o__Bacteroidales	f__Rikenellaceae	g__Tidjanibacter	s__Tidjanibacter inops	yes	no	propionate
ntk_gfap	Fecal_Butyrate	2258_bin46	-0.0106046	0.048	0.0124028	0.586	0.00179816	0.914	-5.89748	0.922	0.096	0.592	0.914	99.52	0	2272140	d__Bacteria	p__Bacteroidota	c__Bacteroidia	o__Bacteroidales	f__Rikenellaceae	g__Tidjanibacter	s__Tidjanibacter inops	yes	no	propionate
ntk_gfap	Fecal_Propionate	2258_bin58	-0.00345614	0.226	-0.011865	0.248	-0.0153212	0.17	0.22558	0.296	0.452	0.338	0.332	97.27	0	2093002	d__Bacteria	p__Bacillota_A	c__Clostridia	o__Oscillospirales	f__Acutalibacteraceae	g__CAG-177	s__CAG-177 sp003514385	no	no	none
ntk_gfap	Fecal_Butyrate	2258_bin58	-0.00109923	0.636	-0.0112076	0.338	-0.0123069	0.332	0.0893183	0.68	0.636	0.338	0.332	97.27	0	2093002	d__Bacteria	p__Bacillota_A	c__Clostridia	o__Oscillospirales	f__Acutalibacteraceae	g__CAG-177	s__CAG-177 sp003514385	no	no	none
ntk_gfap	Fecal_Propionate	2259_bin43	0.0264125	0.026	-0.0059859	0.78	0.0204266	0.662	1.29304	0.652	0.046	0.898	0.726	92.37	0.97	2444633	d__Bacteria	p__Bacillota_A	c__Clostridia	o__Lachnospirales	f__Lachnospiraceae	g__Dorea	s__Dorea formicigenerans	no	no	none
ntk_gfap	Fecal_Butyrate	2259_bin43	0.0176774	0.046	-0.00716109	0.898	0.0105163	0.726	1.68095	0.732	0.046	0.898	0.726	92.37	0.97	2444633	d__Bacteria	p__Bacillota_A	c__Clostridia	o__Lachnospirales	f__Lachnospiraceae	g__Dorea	s__Dorea formicigenerans	no	no	none
ntk_gfap	Fecal_Propionate	2259_bin59	0.00633295	0.5	0.00049891	0.986	0.00683186	0.778	0.926973	0.786	0.5	0.986	0.982	91.02	0.45	1963729	d__Bacteria	p__Bacillota_A	c__Clostridia	o__Oscillospirales	f__Ruminococcaceae	g__Faecalibacterium	s__Faecalibacterium duncaniae	no	no	none
ntk_gfap	Fecal_Butyrate	2259_bin59	0.00671534	0.172	-0.00614065	0.748	0.000574691	0.982	11.6851	0.982	0.344	0.986	0.982	91.02	0.45	1963729	d__Bacteria	p__Bacillota_A	c__Clostridia	o__Oscillospirales	f__Ruminococcaceae	g__Faecalibacterium	s__Faecalibacterium duncaniae	no	no	none
ntk_gfap	Fecal_Propionate	2259_bin62	0.0162973	0.106	0.0288137	0.174	0.045111	0.056	0.36127	0.142	0.212	0.174	0.112	94.6	1.1	1832983	d__Bacteria	p__Bacillota_C	c__Negativicutes	o__Acidaminococcales	f__Acidaminococcaceae	g__Phascolarctobacterium_A	s__Phascolarctobacterium_A sp900552855	no	no	none
ntk_gfap	Fecal_Butyrate	2259_bin62	-0.00410021	0.234	0.0317	0.1	0.0275998	0.16	-0.14856	0.358	0.234	0.174	0.16	94.6	1.1	1832983	d__Bacteria	p__Bacillota_C	c__Negativicutes	o__Acidaminococcales	f__Acidaminococcaceae	g__Phascolarctobacterium_A	s__Phascolarctobacterium_A sp900552855	no	no	none
ntk_gfap	Fecal_Propionate	2260_bin25	0.00224017	0.604	-0.0142847	0.284	-0.0120445	0.41	-0.185991	0.89	0.796	0.284	0.41	98.66	0	1982717	d__Bacteria	p__Bacillota_A	c__Clostridia	o__Oscillospirales	f__Acutalibacteraceae	g__Eubacterium_R	s__Eubacterium_R sp000436835	no	no	none
ntk_gfap	Fecal_Butyrate	2260_bin25	-0.00100251	0.796	-0.0159254	0.232	-0.0169279	0.212	0.0592223	0.82	0.796	0.284	0.41	98.66	0	1982717	d__Bacteria	p__Bacillota_A	c__Clostridia	o__Oscillospirales	f__Acutalibacteraceae	g__Eubacterium_R	s__Eubacterium_R sp000436835	no	no	none
ntk_gfap	Fecal_Propionate	2260_bin36	0.00556022	0.528	0.0662891	0.132	0.0718494	0.124	0.0773872	0.5	0.528	0.166	0.124	94.3	1.58	3213235	d__Bacteria	p__Bacillota_A	c__Clostridia	o__Lachnospirales	f__Lachnospiraceae	g__KLE1615	s__KLE1615 sp900066985	no	no	none
ntk_gfap	Fecal_Butyrate	2260_bin36	0.0152727	0.13	0.0643921	0.166	0.0796648	0.09	0.191712	0.204	0.26	0.166	0.124	94.3	1.58	3213235	d__Bacteria	p__Bacillota_A	c__Clostridia	o__Lachnospirales	f__Lachnospiraceae	g__KLE1615	s__KLE1615 sp900066985	no	no	none
ntk_gfap	Fecal_Propionate	2260_bin68	-0.00861643	0.098	0.0124077	0.678	0.0037913	0.926	-2.27269	0.972	0.098	0.678	0.982	95.42	0.67	1687171	d__Bacteria	p__Bacillota_A	c__Clostridia	o__Oscillospirales	f__Oscillospiraceae	g__ER4	s__ER4 sp003522105	no	no	none
ntk_gfap	Fecal_Butyrate	2260_bin68	-0.0114115	0.058	0.0143317	0.662	0.00292019	0.982	-3.90779	0.968	0.098	0.678	0.982	95.42	0.67	1687171	d__Bacteria	p__Bacillota_A	c__Clostridia	o__Oscillospirales	f__Oscillospiraceae	g__ER4	s__ER4 sp003522105	no	no	none
ntk_gfap	Fecal_Propionate	2260_bin7	-0.00370273	0.652	-0.0184415	0.586	-0.0221442	0.45	0.16721	0.762	0.652	0.586	0.45	93.74	0.89	1986248	d__Bacteria	p__Bacillota_A	c__Clostridia	o__Oscillospirales	f__CAG-272	g__UMGS1312	s__UMGS1312 sp900550625	no	no	none
ntk_gfap	Fecal_Butyrate	2260_bin7	-0.00497874	0.45	-0.0174425	0.49	-0.0224213	0.408	0.222054	0.63	0.652	0.586	0.45	93.74	0.89	1986248	d__Bacteria	p__Bacillota_A	c__Clostridia	o__Oscillospirales	f__CAG-272	g__UMGS1312	s__UMGS1312 sp900550625	no	no	none
ntk_gfap	Fecal_Propionate	2260_bin91	-0.00435019	0.072	-0.0279182	0.034	-0.0322684	0.008	0.134813	0.08	0.144	0.034	0.016	97.27	0	2127819	d__Bacteria	p__Bacillota_A	c__Clostridia	o__Oscillospirales	f__Acutalibacteraceae	g__CAG-177	s__CAG-177 sp003514385	no	no	none
ntk_gfap	Fecal_Butyrate	2260_bin91	-0.00187907	0.442	-0.0299194	0.032	-0.0317985	0.032	0.059093	0.446	0.442	0.034	0.032	97.27	0	2127819	d__Bacteria	p__Bacillota_A	c__Clostridia	o__Oscillospirales	f__Acutalibacteraceae	g__CAG-177	s__CAG-177 sp003514385	no	no	none
ntk_gfap	Fecal_Propionate	2261_bin36	-0.00247763	0.59	-0.0169323	0.444	-0.0194099	0.394	0.127648	0.648	0.624	0.444	0.394	99.52	0.48	2070555	d__Bacteria	p__Bacteroidota	c__Bacteroidia	o__Bacteroidales	f__Rikenellaceae	g__Alistipes	s__Alistipes putredinis	yes	no	propionate
ntk_gfap	Fecal_Butyrate	2261_bin36	-0.00304018	0.624	-0.0228826	0.316	-0.0259228	0.244	0.117279	0.64	0.624	0.444	0.394	99.52	0.48	2070555	d__Bacteria	p__Bacteroidota	c__Bacteroidia	o__Bacteroidales	f__Rikenellaceae	g__Alistipes	s__Alistipes putredinis	yes	no	propionate
ntk_gfap	Fecal_Propionate	2261_bin52	0.00406691	0.486	-0.00682725	0.764	-0.00276035	0.884	-1.47333	0.97	0.486	0.792	0.932	96.7	0.71	2068110	d__Bacteria	p__Bacillota	c__Bacilli	o__Erysipelotrichales	f__Erysipelotrichaceae	g__Holdemanella	s__Holdemanella sp900556915	no	no	none
ntk_gfap	Fecal_Butyrate	2261_bin52	0.00272706	0.482	-0.00485966	0.792	-0.0021326	0.932	-1.27875	0.95	0.486	0.792	0.932	96.7	0.71	2068110	d__Bacteria	p__Bacillota	c__Bacilli	o__Erysipelotrichales	f__Erysipelotrichaceae	g__Holdemanella	s__Holdemanella sp900556915	no	no	none
ntk_gfap	Fecal_Propionate	2262_bin19	0.00616262	0.354	-0.00266609	0.86	0.00349653	0.908	1.7625	0.834	0.354	0.86	0.908	97.47	0	2733936	d__Bacteria	p__Bacillota_A	c__Clostridia	o__Lachnospirales	f__Lachnospiraceae	g__Copromonas	s__Copromonas sp900066535	no	yes	butyrate
ntk_gfap	Fecal_Butyrate	2262_bin19	0.0146183	0.042	-0.00807595	0.74	0.00654234	0.81	2.23441	0.792	0.084	0.86	0.908	97.47	0	2733936	d__Bacteria	p__Bacillota_A	c__Clostridia	o__Lachnospirales	f__Lachnospiraceae	g__Copromonas	s__Copromonas sp900066535	no	yes	butyrate
ntk_gfap	Fecal_Propionate	2262_bin20	0.003863	0.628	0.0413269	0.212	0.0451899	0.18	0.0854839	0.608	0.628	0.212	0.18	94.58	0	2483107	d__Bacteria	p__Bacillota_A	c__Clostridia	o__Lachnospirales	f__Lachnospiraceae	g__Faecalimonas	s__Faecalimonas sp900556835	no	no	none
ntk_gfap	Fecal_Butyrate	2262_bin20	0.00470721	0.476	0.0418972	0.19	0.0466044	0.158	0.101003	0.518	0.628	0.212	0.18	94.58	0	2483107	d__Bacteria	p__Bacillota_A	c__Clostridia	o__Lachnospirales	f__Lachnospiraceae	g__Faecalimonas	s__Faecalimonas sp900556835	no	no	none
ntk_gfap	Fecal_Propionate	2262_bin37	-0.00121912	0.886	0.00408874	0.914	0.00286961	0.96	-0.424839	0.638	0.984	0.914	0.96	97.84	1.42	1708141	d__Bacteria	p__Bacillota	c__Bacilli	o__Erysipelotrichales	f__Erysipelotrichaceae	g__Faecalitalea	s__Faecalitalea cylindroides	no	no	none
ntk_gfap	Fecal_Butyrate	2262_bin37	0.000361493	0.984	0.00422226	0.858	0.00458375	0.87	0.0788639	0.678	0.984	0.914	0.96	97.84	1.42	1708141	d__Bacteria	p__Bacillota	c__Bacilli	o__Erysipelotrichales	f__Erysipelotrichaceae	g__Faecalitalea	s__Faecalitalea cylindroides	no	no	none
ntk_gfap	Fecal_Propionate	2262_bin66	-0.00399639	0.1	0.00607058	0.558	0.00207419	0.854	-1.92673	0.842	0.2	0.584	0.854	98.92	0	1843522	d__Bacteria	p__Pseudomonadota	c__Alphaproteobacteria	o__RF32	f__CAG-239	g__CAZU01	s__CAZU01 sp000432275	no	no	none
ntk_gfap	Fecal_Butyrate	2262_bin66	-0.00271742	0.226	0.00570045	0.584	0.00298303	0.762	-0.910958	0.792	0.226	0.584	0.854	98.92	0	1843522	d__Bacteria	p__Pseudomonadota	c__Alphaproteobacteria	o__RF32	f__CAG-239	g__CAZU01	s__CAZU01 sp000432275	no	no	none
ntk_gfap	Fecal_Propionate	2262_bin71	-0.0041843	0.322	0.00947922	0.536	0.00529491	0.756	-0.79025	0.926	0.644	0.536	0.756	100	0.7	3243700	d__Bacteria	p__Bacillota_A	c__Clostridia	o__Peptostreptococcales	f__Peptostreptococcaceae	g__Intestinibacter	s__Intestinibacter bartlettii	no	no	none
ntk_gfap	Fecal_Butyrate	2262_bin71	-0.00145695	0.666	0.0115321	0.394	0.0100751	0.44	-0.144608	0.89	0.666	0.536	0.756	100	0.7	3243700	d__Bacteria	p__Bacillota_A	c__Clostridia	o__Peptostreptococcales	f__Peptostreptococcaceae	g__Intestinibacter	s__Intestinibacter bartlettii	no	no	none
ntk_gfap	Fecal_Propionate	2264_bin26	0.00573332	0.358	0.0625504	0.096	0.0682837	0.068	0.0839632	0.362	0.358	0.116	0.068	98.07	0	2261144	d__Bacteria	p__Bacillota_A	c__Clostridia	o__Lachnospirales	f__Lachnospiraceae	g__Agathobacter	s__Agathobacter rectalis	no	yes	butyrate
ntk_gfap	Fecal_Butyrate	2264_bin26	0.014698	0.152	0.0620581	0.116	0.0767561	0.048	0.19149	0.188	0.304	0.116	0.068	98.07	0	2261144	d__Bacteria	p__Bacillota_A	c__Clostridia	o__Lachnospirales	f__Lachnospiraceae	g__Agathobacter	s__Agathobacter rectalis	no	yes	butyrate
ntk_gfap	Fecal_Propionate	2264_bin34	-0.000403169	0.932	0.00426393	0.794	0.00386076	0.794	-0.104427	0.882	0.936	0.84	0.872	95.71	0.19	4525214	d__Bacteria	p__Bacteroidota	c__Bacteroidia	o__Bacteroidales	f__Tannerellaceae	g__Parabacteroides	s__Parabacteroides distasonis	yes	no	propionate
ntk_gfap	Fecal_Butyrate	2264_bin34	-0.000225395	0.936	0.00480725	0.84	0.00458186	0.872	-0.049193	0.96	0.936	0.84	0.872	95.71	0.19	4525214	d__Bacteria	p__Bacteroidota	c__Bacteroidia	o__Bacteroidales	f__Tannerellaceae	g__Parabacteroides	s__Parabacteroides distasonis	yes	no	propionate
ntk_gfap	Fecal_Propionate	2264_bin54	0.0131421	0.132	0.034819	0.44	0.0479611	0.296	0.274015	0.356	0.264	0.44	0.314	91.69	0.81	2199391	d__Bacteria	p__Actinomycetota	c__Coriobacteriia	o__Coriobacteriales	f__Coriobacteriaceae	g__Collinsella	s__Collinsella tanakaei	no	no	none
ntk_gfap	Fecal_Butyrate	2264_bin54	-0.00107668	0.91	0.0439933	0.28	0.0429166	0.314	-0.0250876	1	0.91	0.44	0.314	91.69	0.81	2199391	d__Bacteria	p__Actinomycetota	c__Coriobacteriia	o__Coriobacteriales	f__Coriobacteriaceae	g__Collinsella	s__Collinsella tanakaei	no	no	none
ntk_gfap	Fecal_Propionate	2264_bin64	0.00361713	0.186	0.0296528	0.018	0.0332699	0.01	0.108721	0.184	0.186	0.026	0.02	100	0	3202713	d__Bacteria	p__Bacillota	c__Bacilli	o__Erysipelotrichales	f__Coprobacillaceae	g__Thomasclavelia	s__Thomasclavelia ramosa	no	no	none
ntk_gfap	Fecal_Butyrate	2264_bin64	-0.00509875	0.076	0.0342713	0.026	0.0291726	0.05	-0.174779	0.122	0.152	0.026	0.05	100	0	3202713	d__Bacteria	p__Bacillota	c__Bacilli	o__Erysipelotrichales	f__Coprobacillaceae	g__Thomasclavelia	s__Thomasclavelia ramosa	no	no	none
ntk_gfap	Fecal_Propionate	2264_bin69	-0.000766286	0.962	0.0108875	0.782	0.0101212	0.798	-0.0757107	0.784	0.962	0.782	0.924	90.04	2.91	1882008	d__Bacteria	p__Bacillota_A	c__Clostridia	o__Oscillospirales	f__Ruminococcaceae	g__UBA1394	s__	no	no	none
ntk_gfap	Fecal_Butyrate	2264_bin69	-0.0122947	0.098	0.0156009	0.672	0.00330618	0.924	-3.71872	0.942	0.196	0.782	0.924	90.04	2.91	1882008	d__Bacteria	p__Bacillota_A	c__Clostridia	o__Oscillospirales	f__Ruminococcaceae	g__UBA1394	s__	no	no	none
ntk_gfap	Fecal_Propionate	2266_bin102	0.0130548	0.114	0.0530657	0.136	0.0661205	0.054	0.19744	0.152	0.228	0.136	0.108	98.8	1.2	1799959	d__Bacteria	p__Bacillota_C	c__Negativicutes	o__Acidaminococcales	f__Acidaminococcaceae	g__CAG-266	s__CAG-266 sp000436095	yes	no	propionate
ntk_gfap	Fecal_Butyrate	2266_bin102	-0.000436075	0.934	0.059813	0.128	0.059377	0.152	-0.00734418	0.994	0.934	0.136	0.152	98.8	1.2	1799959	d__Bacteria	p__Bacillota_C	c__Negativicutes	o__Acidaminococcales	f__Acidaminococcaceae	g__CAG-266	s__CAG-266 sp000436095	yes	no	propionate
ntk_gfap	Fecal_Propionate	2266_bin104	-0.00193444	0.762	-0.0136395	0.642	-0.0155739	0.614	0.12421	0.772	0.762	0.642	0.614	96.36	2.59	1651471	d__Bacteria	p__Bacillota	c__Bacilli	o__Erysipelotrichales	f__Erysipelotrichaceae	g__Absicoccus	s__Absicoccus sp000434355	no	no	none
ntk_gfap	Fecal_Butyrate	2266_bin104	0.00443851	0.314	-0.0169736	0.522	-0.0125351	0.61	-0.354086	0.824	0.628	0.642	0.614	96.36	2.59	1651471	d__Bacteria	p__Bacillota	c__Bacilli	o__Erysipelotrichales	f__Erysipelotrichaceae	g__Absicoccus	s__Absicoccus sp000434355	no	no	none
ntk_gfap	Fecal_Propionate	2266_bin108	-0.00357506	0.62	-0.0300429	0.352	-0.0336179	0.292	0.106344	0.62	0.788	0.42	0.41	94.92	1.11	2406200	d__Bacteria	p__Bacillota_A	c__Clostridia	o__Christensenellales	f__CAG-74	g__Ventricola	s__Ventricola sp900542395	no	no	none
ntk_gfap	Fecal_Butyrate	2266_bin108	-0.00164691	0.788	-0.0296372	0.42	-0.0312841	0.41	0.0526435	0.742	0.788	0.42	0.41	94.92	1.11	2406200	d__Bacteria	p__Bacillota_A	c__Clostridia	o__Christensenellales	f__CAG-74	g__Ventricola	s__Ventricola sp900542395	no	no	none
ntk_gfap	Fecal_Propionate	2266_bin113	0.00365642	0.66	0.000407779	0.956	0.0040642	0.864	0.899666	0.78	0.66	0.956	0.864	96.42	0.67	2543925	d__Bacteria	p__Bacillota_A	c__Clostridia	o__Oscillospirales	f__CAG-382	g__UMGS882	s__UMGS882 sp900757905	no	no	none
ntk_gfap	Fecal_Butyrate	2266_bin113	0.00329024	0.514	0.00619646	0.808	0.0094867	0.684	0.346827	0.674	0.66	0.956	0.864	96.42	0.67	2543925	d__Bacteria	p__Bacillota_A	c__Clostridia	o__Oscillospirales	f__CAG-382	g__UMGS882	s__UMGS882 sp900757905	no	no	none
ntk_gfap	Fecal_Propionate	2266_bin19	-0.0101	0.034	0.013094	0.632	0.00299394	0.942	-3.3735	0.976	0.068	0.756	0.942	94.3	0	1737219	d__Bacteria	p__Bacillota_A	c__Clostridia	o__Oscillospirales	f__Oscillospiraceae	g__ER4	s__ER4 sp003522105	no	no	none
ntk_gfap	Fecal_Butyrate	2266_bin19	-0.0119197	0.086	0.00930072	0.756	-0.00261899	0.864	4.55126	0.826	0.086	0.756	0.942	94.3	0	1737219	d__Bacteria	p__Bacillota_A	c__Clostridia	o__Oscillospirales	f__Oscillospiraceae	g__ER4	s__ER4 sp003522105	no	no	none
ntk_gfap	Fecal_Propionate	2266_bin41	-0.00255269	0.354	-0.0138822	0.232	-0.0164348	0.158	0.155322	0.416	0.708	0.286	0.252	97.9	0.93	2896615	d__Bacteria	p__Bacillota_A	c__Clostridia	o__Christensenellales	f__CAG-74	g__UBA11524	s__UBA11524 sp000437595	no	no	none
ntk_gfap	Fecal_Butyrate	2266_bin41	-0.000460927	0.85	-0.0137285	0.286	-0.0141894	0.252	0.0324838	0.822	0.85	0.286	0.252	97.9	0.93	2896615	d__Bacteria	p__Bacillota_A	c__Clostridia	o__Christensenellales	f__CAG-74	g__UBA11524	s__UBA11524 sp000437595	no	no	none
ntk_gfap	Fecal_Propionate	2266_bin70	-0.00733349	0.318	-0.029119	0.404	-0.0364524	0.318	0.20118	0.448	0.318	0.404	0.318	93.04	0.34	1905178	d__Bacteria	p__Bacillota_A	c__Clostridia	o__Oscillospirales	f__CAG-382	g__UBA1206	s__UBA1206 sp000433115	no	no	none
ntk_gfap	Fecal_Butyrate	2266_bin70	-0.00862026	0.186	-0.0294414	0.322	-0.0380616	0.242	0.226482	0.264	0.318	0.404	0.318	93.04	0.34	1905178	d__Bacteria	p__Bacillota_A	c__Clostridia	o__Oscillospirales	f__CAG-382	g__UBA1206	s__UBA1206 sp000433115	no	no	none
ntk_gfap	Fecal_Propionate	2266_bin77	-0.00537918	0.076	0.00396379	0.738	-0.00141538	0.95	3.80051	0.934	0.152	0.806	0.95	98.63	0	2309362	d__Bacteria	p__Bacillota_A	c__Clostridia	o__Oscillospirales	f__Ruminococcaceae	g__Ruminococcus_D	s__Ruminococcus_D bicirculans	no	no	none
ntk_gfap	Fecal_Butyrate	2266_bin77	-0.00112378	0.666	0.00305117	0.806	0.00192739	0.884	-0.583059	0.934	0.666	0.806	0.95	98.63	0	2309362	d__Bacteria	p__Bacillota_A	c__Clostridia	o__Oscillospirales	f__Ruminococcaceae	g__Ruminococcus_D	s__Ruminococcus_D bicirculans	no	no	none
ntk_gfap	Fecal_Propionate	2266_bin97	-0.00906221	0.202	0.0509851	0.026	0.0419229	0.104	-0.216164	0.306	0.404	0.052	0.104	95.64	0.67	2014891	d__Bacteria	p__Bacillota_A	c__Clostridia	o__Oscillospirales	f__Oscillospiraceae	g__CAG-103	s__CAG-103 sp900543625	no	no	none
ntk_gfap	Fecal_Butyrate	2266_bin97	-0.000429812	0.928	0.0467516	0.082	0.0463218	0.104	-0.00927883	0.972	0.928	0.082	0.104	95.64	0.67	2014891	d__Bacteria	p__Bacillota_A	c__Clostridia	o__Oscillospirales	f__Oscillospiraceae	g__CAG-103	s__CAG-103 sp900543625	no	no	none
ntk_gfap	Fecal_Propionate	2267_bin15	0.0121587	0.054	0.0323401	0.262	0.0444989	0.136	0.273237	0.174	0.108	0.298	0.136	93.48	0.68	2378625	d__Bacteria	p__Bacillota_A	c__Clostridia	o__Oscillospirales	f__Ruminococcaceae	g__Gemmiger	s__Gemmiger sp900540595	no	no	none
ntk_gfap	Fecal_Butyrate	2267_bin15	0.0160309	0.11	0.0331474	0.298	0.0491783	0.094	0.325975	0.2	0.11	0.298	0.136	93.48	0.68	2378625	d__Bacteria	p__Bacillota_A	c__Clostridia	o__Oscillospirales	f__Ruminococcaceae	g__Gemmiger	s__Gemmiger sp900540595	no	no	none
ntk_gfap	Fecal_Propionate	2267_bin26	0.00722855	0.19	0.0137977	0.478	0.0210263	0.268	0.343786	0.334	0.19	0.538	0.322	93.58	0.17	2378666	d__Bacteria	p__Bacillota_A	c__Clostridia	o__Oscillospirales	f__Ruminococcaceae	g__Faecalibacterium	s__Faecalibacterium prausnitzii	no	yes	butyrate
ntk_gfap	Fecal_Butyrate	2267_bin26	0.00701035	0.11	0.0134568	0.538	0.0204672	0.322	0.342517	0.396	0.19	0.538	0.322	93.58	0.17	2378666	d__Bacteria	p__Bacillota_A	c__Clostridia	o__Oscillospirales	f__Ruminococcaceae	g__Faecalibacterium	s__Faecalibacterium prausnitzii	no	yes	butyrate
ntk_gfap	Fecal_Propionate	2267_bin33	-0.00483478	0.138	-0.0239789	0.116	-0.0288137	0.06	0.167794	0.174	0.138	0.124	0.06	99.19	1.61	2364546	d__Bacteria	p__Actinomycetota	c__Coriobacteriia	o__Coriobacteriales	f__Coriobacteriaceae	g__Collinsella	s__Collinsella tanakaei	no	no	none
ntk_gfap	Fecal_Butyrate	2267_bin33	-0.00620564	0.102	-0.0247363	0.124	-0.030942	0.042	0.200557	0.14	0.138	0.124	0.06	99.19	1.61	2364546	d__Bacteria	p__Actinomycetota	c__Coriobacteriia	o__Coriobacteriales	f__Coriobacteriaceae	g__Collinsella	s__Collinsella tanakaei	no	no	none
ntk_gfap	Fecal_Propionate	2267_bin36	0.00924101	0.308	0.0600156	0.104	0.0692567	0.068	0.133431	0.32	0.616	0.104	0.08	94.34	2.83	3117060	d__Bacteria	p__Bacillota	c__Bacilli	o__Erysipelotrichales	f__Erysipelotrichaceae	g__Amedibacterium	s__Amedibacterium intestinale	no	no	none
ntk_gfap	Fecal_Butyrate	2267_bin36	-0.0018485	0.794	0.0661502	0.06	0.0643017	0.08	-0.0287472	0.838	0.794	0.104	0.08	94.34	2.83	3117060	d__Bacteria	p__Bacillota	c__Bacilli	o__Erysipelotrichales	f__Erysipelotrichaceae	g__Amedibacterium	s__Amedibacterium intestinale	no	no	none
ntk_gfap	Fecal_Propionate	2267_bin37	0.0142935	0.016	-0.0171493	0.466	-0.00285583	0.924	-5.00501	0.936	0.032	0.662	0.924	98.83	0	2529810	d__Bacteria	p__Bacillota_A	c__Clostridia	o__Lachnospirales	f__Lachnospiraceae	g__Dorea_A	s__Dorea_A longicatena_B	no	no	none
ntk_gfap	Fecal_Butyrate	2267_bin37	0.00514023	0.3	-0.0138358	0.662	-0.00869562	0.844	-0.591128	0.992	0.3	0.662	0.924	98.83	0	2529810	d__Bacteria	p__Bacillota_A	c__Clostridia	o__Lachnospirales	f__Lachnospiraceae	g__Dorea_A	s__Dorea_A longicatena_B	no	no	none
ntk_gfap	Fecal_Propionate	2269_bin34	0.010217	0.072	-0.0413971	0.054	-0.0311801	0.16	-0.327676	0.232	0.144	0.054	0.16	98.39	0.81	2045561	d__Bacteria	p__Actinomycetota	c__Coriobacteriia	o__Coriobacteriales	f__Coriobacteriaceae	g__Collinsella	s__Collinsella aerofaciens_J	no	no	none
ntk_gfap	Fecal_Butyrate	2269_bin34	0.00957733	0.174	-0.0422197	0.048	-0.0326423	0.108	-0.293402	0.274	0.174	0.054	0.16	98.39	0.81	2045561	d__Bacteria	p__Actinomycetota	c__Coriobacteriia	o__Coriobacteriales	f__Coriobacteriaceae	g__Collinsella	s__Collinsella aerofaciens_J	no	no	none
ntk_gfap	Fecal_Propionate	2269_bin63	0.019198	0.036	0.0251317	0.408	0.0443298	0.128	0.433073	0.152	0.072	0.408	0.256	97.26	0.56	3498864	d__Bacteria	p__Bacteroidota	c__Bacteroidia	o__Bacteroidales	f__Bacteroidaceae	g__Phocaeicola	s__Phocaeicola coprocola	yes	no	propionate
ntk_gfap	Fecal_Butyrate	2269_bin63	0.00857567	0.118	0.0260485	0.38	0.0346242	0.26	0.247679	0.346	0.118	0.408	0.26	97.26	0.56	3498864	d__Bacteria	p__Bacteroidota	c__Bacteroidia	o__Bacteroidales	f__Bacteroidaceae	g__Phocaeicola	s__Phocaeicola coprocola	yes	no	propionate
ntk_gfap	Fecal_Propionate	22_bin21	0.00379172	0.598	0.0393839	0.154	0.0431756	0.116	0.0878209	0.598	0.662	0.154	0.122	92.52	0	2184106	d__Bacteria	p__Bacillota_A	c__Clostridia	o__Oscillospirales	f__Ruminococcaceae	g__Faecalibacterium	s__Faecalibacterium prausnitzii_J	no	yes	butyrate
ntk_gfap	Fecal_Butyrate	22_bin21	0.00171899	0.662	0.0367238	0.14	0.0384428	0.122	0.0447155	0.72	0.662	0.154	0.122	92.52	0	2184106	d__Bacteria	p__Bacillota_A	c__Clostridia	o__Oscillospirales	f__Ruminococcaceae	g__Faecalibacterium	s__Faecalibacterium prausnitzii_J	no	yes	butyrate
ntk_gfap	Fecal_Propionate	22_bin24	-0.0319756	0.002	0.050487	0.15	0.0185113	0.6	-1.72735	0.602	0.004	0.228	0.6	98.66	0	2381628	d__Bacteria	p__Bacillota_A	c__Clostridia	o__Lachnospirales	f__Lachnospiraceae	g__Butyrivibrio_A	s__Butyrivibrio_A sp944382105	no	no	none
ntk_gfap	Fecal_Butyrate	22_bin24	-0.0146934	0.062	0.0495941	0.228	0.0349007	0.382	-0.421008	0.416	0.062	0.228	0.6	98.66	0	2381628	d__Bacteria	p__Bacillota_A	c__Clostridia	o__Lachnospirales	f__Lachnospiraceae	g__Butyrivibrio_A	s__Butyrivibrio_A sp944382105	no	no	none
ntk_gfap	Fecal_Propionate	22_bin36	-0.00232644	0.778	0.0354838	0.148	0.0331573	0.208	-0.0701636	0.926	0.778	0.148	0.23	95.97	0.34	3162315	d__Bacteria	p__Bacillota_A	c__Clostridia	o__Lachnospirales	f__Lachnospiraceae	g__Anaerobutyricum	s__Anaerobutyricum stercoris	no	yes	butyrate
ntk_gfap	Fecal_Butyrate	22_bin36	-0.00813155	0.116	0.0420512	0.122	0.0339196	0.23	-0.23973	0.326	0.232	0.148	0.23	95.97	0.34	3162315	d__Bacteria	p__Bacillota_A	c__Clostridia	o__Lachnospirales	f__Lachnospiraceae	g__Anaerobutyricum	s__Anaerobutyricum stercoris	no	yes	butyrate
ntk_gfap	Fecal_Propionate	22_bin4	-0.000910086	0.802	0.0422252	0.028	0.0413151	0.04	-0.0220279	0.834	0.802	0.028	0.04	98.25	0.58	2799432	d__Bacteria	p__Bacillota_A	c__Clostridia	o__Lachnospirales	f__Lachnospiraceae	g__Clostridium_AP	s__Clostridium_AP scindens	no	no	none
ntk_gfap	Fecal_Butyrate	22_bin4	-0.00444099	0.322	0.0477053	0.01	0.0432644	0.034	-0.102648	0.356	0.644	0.02	0.04	98.25	0.58	2799432	d__Bacteria	p__Bacillota_A	c__Clostridia	o__Lachnospirales	f__Lachnospiraceae	g__Clostridium_AP	s__Clostridium_AP scindens	no	no	none
ntk_gfap	Fecal_Propionate	22_bin41	-0.0269053	0.002	0.0208108	0.44	-0.0060945	0.814	4.41468	0.816	0.004	0.544	0.814	92.95	0.67	2171057	d__Bacteria	p__Bacillota_A	c__Clostridia	o__Oscillospirales	f__Oscillospiraceae	g__Limivicinus	s__Limivicinus sp002320035	no	no	none
ntk_gfap	Fecal_Butyrate	22_bin41	-0.0267278	0.052	0.0218071	0.544	-0.00492077	0.776	5.43164	0.792	0.052	0.544	0.814	92.95	0.67	2171057	d__Bacteria	p__Bacillota_A	c__Clostridia	o__Oscillospirales	f__Oscillospiraceae	g__Limivicinus	s__Limivicinus sp002320035	no	no	none
ntk_gfap	Fecal_Propionate	22_bin59	0.0114919	0.084	0.0858554	0.006	0.0973473	0.002	0.11805	0.086	0.168	0.006	0.002	98.73	0	3086986	d__Bacteria	p__Bacillota_A	c__Clostridia	o__Lachnospirales	f__Lachnospiraceae	g__Blautia_A	s__Blautia_A caecimuris	yes	no	propionate
ntk_gfap	Fecal_Butyrate	22_bin59	0.00712261	0.256	0.0922288	0.002	0.0993514	0.002	0.0716911	0.254	0.256	0.004	0.002	98.73	0	3086986	d__Bacteria	p__Bacillota_A	c__Clostridia	o__Lachnospirales	f__Lachnospiraceae	g__Blautia_A	s__Blautia_A caecimuris	yes	no	propionate
ntk_gfap	Fecal_Propionate	22_bin97	-0.00381464	0.618	0.0656742	0.018	0.0618595	0.026	-0.0616662	0.644	0.618	0.018	0.046	94.15	2.05	2665786	d__Bacteria	p__Bacillota_A	c__Clostridia	o__Lachnospirales	f__Lachnospiraceae	g__Lachnoclostridium_B	s__Lachnoclostridium_B monacensis	no	no	none
ntk_gfap	Fecal_Butyrate	22_bin97	-0.0105918	0.03	0.0688247	0.018	0.0582329	0.046	-0.181887	0.076	0.06	0.018	0.046	94.15	2.05	2665786	d__Bacteria	p__Bacillota_A	c__Clostridia	o__Lachnospirales	f__Lachnospiraceae	g__Lachnoclostridium_B	s__Lachnoclostridium_B monacensis	no	no	none
ntk_gfap	Fecal_Propionate	27_bin11	-0.00750995	0.618	0.0594539	0.176	0.0519439	0.268	-0.144578	0.806	0.618	0.324	0.268	99.33	0	2692094	d__Bacteria	p__Bacillota_A	c__Clostridia	o__Lachnospirales	f__Lachnospiraceae	g__CAG-603	s__CAG-603 sp900066105	no	no	none
ntk_gfap	Fecal_Butyrate	27_bin11	0.0179827	0.2	0.0524101	0.324	0.0703928	0.162	0.255462	0.342	0.4	0.324	0.268	99.33	0	2692094	d__Bacteria	p__Bacillota_A	c__Clostridia	o__Lachnospirales	f__Lachnospiraceae	g__CAG-603	s__CAG-603 sp900066105	no	no	none
ntk_gfap	Fecal_Propionate	27_bin17	-0.0318087	0.012	0.0355214	0.296	0.0037127	0.932	-8.56755	0.928	0.024	0.52	0.96	90.27	2.01	2837924	d__Bacteria	p__Bacillota_A	c__Clostridia	o__Oscillospirales	f__Oscillospiraceae	g__Limivicinus	s__	no	no	none
ntk_gfap	Fecal_Butyrate	27_bin17	-0.018149	0.068	0.0225935	0.52	0.00444454	0.96	-4.08343	0.972	0.068	0.52	0.96	90.27	2.01	2837924	d__Bacteria	p__Bacillota_A	c__Clostridia	o__Oscillospirales	f__Oscillospiraceae	g__Limivicinus	s__	no	no	none
ntk_gfap	Fecal_Propionate	27_bin50	0.000498031	0.948	0.0392387	0.214	0.0397367	0.216	0.0125333	0.908	0.948	0.214	0.216	95.38	0	6581900	d__Bacteria	p__Bacteroidota	c__Bacteroidia	o__Bacteroidales	f__Tannerellaceae	g__Parabacteroides	s__Parabacteroides goldsteinii	yes	no	propionate
ntk_gfap	Fecal_Butyrate	27_bin50	-0.00361679	0.568	0.040632	0.14	0.0370152	0.176	-0.097711	0.68	0.948	0.214	0.216	95.38	0	6581900	d__Bacteria	p__Bacteroidota	c__Bacteroidia	o__Bacteroidales	f__Tannerellaceae	g__Parabacteroides	s__Parabacteroides goldsteinii	yes	no	propionate
ntk_gfap	Fecal_Propionate	27_bin87	-0.00521809	0.468	0.0270492	0.312	0.0218312	0.44	-0.239021	0.828	0.468	0.364	0.558	99.89	0	3947622	d__Bacteria	p__Bacteroidota	c__Bacteroidia	o__Bacteroidales	f__Marinifilaceae	g__Odoribacter	s__Odoribacter massiliensis	yes	no	propionate
ntk_gfap	Fecal_Butyrate	27_bin87	-0.00552553	0.376	0.023943	0.364	0.0184174	0.558	-0.300016	0.842	0.468	0.364	0.558	99.89	0	3947622	d__Bacteria	p__Bacteroidota	c__Bacteroidia	o__Bacteroidales	f__Marinifilaceae	g__Odoribacter	s__Odoribacter massiliensis	yes	no	propionate
ntk_gfap	Fecal_Propionate	29_bin15	0.0018034	0.708	0.0412563	0.068	0.0430597	0.066	0.0418813	0.706	0.708	0.068	0.066	98.3	0.65	5587020	d__Bacteria	p__Bacteroidota	c__Bacteroidia	o__Bacteroidales	f__Bacteroidaceae	g__Bacteroides	s__Bacteroides xylanisolvens	yes	no	propionate
ntk_gfap	Fecal_Butyrate	29_bin15	0.00483434	0.296	0.043842	0.052	0.0486764	0.026	0.0993159	0.314	0.592	0.068	0.052	98.3	0.65	5587020	d__Bacteria	p__Bacteroidota	c__Bacteroidia	o__Bacteroidales	f__Bacteroidaceae	g__Bacteroides	s__Bacteroides xylanisolvens	yes	no	propionate
ntk_gfap	Fecal_Propionate	29_bin36	0.0229902	0.002	-0.027536	0.38	-0.00454581	0.922	-5.05745	0.92	0.004	0.538	0.922	98.91	0.46	3851765	d__Bacteria	p__Bacteroidota	c__Bacteroidia	o__Bacteroidales	f__Bacteroidaceae	g__Paraprevotella	s__Paraprevotella clara	yes	no	propionate
ntk_gfap	Fecal_Butyrate	29_bin36	0.0090124	0.09	-0.0228081	0.538	-0.0137957	0.7	-0.653277	0.702	0.09	0.538	0.922	98.91	0.46	3851765	d__Bacteria	p__Bacteroidota	c__Bacteroidia	o__Bacteroidales	f__Bacteroidaceae	g__Paraprevotella	s__Paraprevotella clara	yes	no	propionate
ntk_gfap	Fecal_Propionate	30_bin104	0.0044237	0.352	-0.0417263	0.062	-0.0373026	0.14	-0.11859	0.484	0.352	0.062	0.208	93.65	0.06	2436531	d__Bacteria	p__Bacillota_A	c__Clostridia	o__Oscillospirales	f__Ruminococcaceae	g__Gemmiger	s__Gemmiger formicilis	no	no	none
ntk_gfap	Fecal_Butyrate	30_bin104	0.0142813	0.024	-0.0438276	0.058	-0.0295463	0.208	-0.483354	0.232	0.048	0.062	0.208	93.65	0.06	2436531	d__Bacteria	p__Bacillota_A	c__Clostridia	o__Oscillospirales	f__Ruminococcaceae	g__Gemmiger	s__Gemmiger formicilis	no	no	none
ntk_gfap	Fecal_Propionate	30_bin41	-0.0133263	0.01	-0.00831581	0.81	-0.0216421	0.35	0.615758	0.352	0.02	0.81	0.404	91.28	0	2113329	d__Bacteria	p__Bacillota_A	c__Clostridia	o__Oscillospirales	f__Oscillospiraceae	g__Faecousia	s__Faecousia sp003525905	no	no	none
ntk_gfap	Fecal_Butyrate	30_bin41	-0.00757806	0.104	-0.0112053	0.636	-0.0187834	0.404	0.403445	0.476	0.104	0.81	0.404	91.28	0	2113329	d__Bacteria	p__Bacillota_A	c__Clostridia	o__Oscillospirales	f__Oscillospiraceae	g__Faecousia	s__Faecousia sp003525905	no	no	none
ntk_gfap	Fecal_Propionate	30_bin52	-0.00326043	0.306	0.0244425	0.138	0.0211821	0.206	-0.153924	0.46	0.306	0.138	0.244	99.33	0	2447476	d__Bacteria	p__Bacillota_A	c__Clostridia	o__Lachnospirales	f__Lachnospiraceae	g__Frisingicoccus	s__Frisingicoccus sp900757195	no	no	none
ntk_gfap	Fecal_Butyrate	30_bin52	-0.00672877	0.036	0.0253276	0.126	0.0185988	0.244	-0.361784	0.268	0.072	0.138	0.244	99.33	0	2447476	d__Bacteria	p__Bacillota_A	c__Clostridia	o__Lachnospirales	f__Lachnospiraceae	g__Frisingicoccus	s__Frisingicoccus sp900757195	no	no	none
ntk_gfap	Fecal_Propionate	30_bin63	0.00157965	0.85	-0.0117134	0.732	-0.0101338	0.782	-0.15588	0.888	0.85	0.732	0.782	95.81	1.34	1963051	d__Bacteria	p__Bacillota_A	c__Clostridia	o__Oscillospirales	f__Oscillospiraceae	g__CAG-103	s__CAG-103 sp900543625	no	no	none
ntk_gfap	Fecal_Butyrate	30_bin63	-0.0015811	0.742	-0.0147173	0.61	-0.0162984	0.552	0.0970094	0.806	0.85	0.732	0.782	95.81	1.34	1963051	d__Bacteria	p__Bacillota_A	c__Clostridia	o__Oscillospirales	f__Oscillospiraceae	g__CAG-103	s__CAG-103 sp900543625	no	no	none
ntk_gfap	Fecal_Propionate	30_bin64	0.0097554	0.29	0.0211165	0.666	0.0308719	0.51	0.315996	0.516	0.44	0.666	0.51	92.76	4.43	3190236	d__Bacteria	p__Bacillota_A	c__Clostridia	o__Lachnospirales	f__Lachnospiraceae	g__Blautia_A	s__Blautia_A sp900066355	yes	no	propionate
ntk_gfap	Fecal_Butyrate	30_bin64	0.00804426	0.44	0.0251576	0.526	0.0332019	0.422	0.242283	0.622	0.44	0.666	0.51	92.76	4.43	3190236	d__Bacteria	p__Bacillota_A	c__Clostridia	o__Lachnospirales	f__Lachnospiraceae	g__Blautia_A	s__Blautia_A sp900066355	yes	no	propionate
ntk_gfap	Fecal_Propionate	30_bin91	-0.0123532	0.01	-0.0314063	0.194	-0.0437594	0.046	0.282298	0.056	0.02	0.194	0.07	96.37	1.21	2470937	d__Bacteria	p__Bacillota_A	c__Clostridia	o__Christensenellales	f__CAG-74	g__SFMI01	s__SFMI01 sp004556155	no	no	none
ntk_gfap	Fecal_Butyrate	30_bin91	-0.00823164	0.128	-0.033987	0.17	-0.0422186	0.07	0.194976	0.194	0.128	0.194	0.07	96.37	1.21	2470937	d__Bacteria	p__Bacillota_A	c__Clostridia	o__Christensenellales	f__CAG-74	g__SFMI01	s__SFMI01 sp004556155	no	no	none
ntk_gfap	Fecal_Propionate	30_bin92	-0.0119443	0.092	-0.00666332	0.872	-0.0186077	0.516	0.641905	0.532	0.184	0.872	0.722	93.72	0	2295549	d__Bacteria	p__Bacillota_A	c__Clostridia	o__Oscillospirales	f__Oscillospiraceae	g__Faecousia	s__Faecousia sp000434635	no	no	none
ntk_gfap	Fecal_Butyrate	30_bin92	-0.00302852	0.56	-0.0075128	0.81	-0.0105413	0.722	0.2873	0.81	0.56	0.872	0.722	93.72	0	2295549	d__Bacteria	p__Bacillota_A	c__Clostridia	o__Oscillospirales	f__Oscillospiraceae	g__Faecousia	s__Faecousia sp000434635	no	no	none
ntk_gfap	Fecal_Propionate	30_bin97	0.0118926	0.032	-0.0310815	0.086	-0.0191889	0.288	-0.619762	0.32	0.064	0.092	0.288	99.19	0.81	2117201	d__Bacteria	p__Actinomycetota	c__Coriobacteriia	o__Coriobacteriales	f__Coriobacteriaceae	g__Collinsella	s__Collinsella aerofaciens_J	no	no	none
ntk_gfap	Fecal_Butyrate	30_bin97	0.00551858	0.128	-0.0280391	0.092	-0.0225205	0.182	-0.245046	0.306	0.128	0.092	0.288	99.19	0.81	2117201	d__Bacteria	p__Actinomycetota	c__Coriobacteriia	o__Coriobacteriales	f__Coriobacteriaceae	g__Collinsella	s__Collinsella aerofaciens_J	no	no	none
ntk_gfap	Fecal_Propionate	3177_bin20	-0.0177674	0.028	0.0648275	0.14	0.0470601	0.264	-0.377547	0.284	0.052	0.154	0.268	96.03	2.01	2515150	d__Bacteria	p__Bacillota_A	c__Clostridia	o__Oscillospirales	f__Oscillospiraceae	g__Lawsonibacter	s__Lawsonibacter sp000177015	no	no	none
ntk_gfap	Fecal_Butyrate	3177_bin20	-0.0170615	0.052	0.0649066	0.154	0.0478451	0.268	-0.356598	0.292	0.052	0.154	0.268	96.03	2.01	2515150	d__Bacteria	p__Bacillota_A	c__Clostridia	o__Oscillospirales	f__Oscillospiraceae	g__Lawsonibacter	s__Lawsonibacter sp000177015	no	no	none
ntk_gfap	Fecal_Propionate	3177_bin46	0.0109861	0.092	0.00551857	0.83	0.0165047	0.512	0.665636	0.56	0.094	0.83	0.524	97.7	0	2685278	d__Bacteria	p__Bacillota_A	c__Clostridia	o__Lachnospirales	f__Lachnospiraceae	g__Eubacterium_I	s__Eubacterium_I ramulus	no	no	none
ntk_gfap	Fecal_Butyrate	3177_bin46	0.010909	0.094	0.00653143	0.784	0.0174404	0.524	0.625501	0.562	0.094	0.83	0.524	97.7	0	2685278	d__Bacteria	p__Bacillota_A	c__Clostridia	o__Lachnospirales	f__Lachnospiraceae	g__Eubacterium_I	s__Eubacterium_I ramulus	no	no	none
ntk_gfap	Fecal_Propionate	3177_bin51	-0.00734117	0.334	0.0559828	0.078	0.0486416	0.106	-0.150924	0.416	0.334	0.078	0.106	99.11	0	6376829	d__Bacteria	p__Bacteroidota	c__Bacteroidia	o__Bacteroidales	f__Bacteroidaceae	g__Bacteroides	s__Bacteroides ovatus	yes	no	propionate
ntk_gfap	Fecal_Butyrate	3177_bin51	-0.00697482	0.328	0.0538406	0.056	0.0468658	0.102	-0.148826	0.41	0.334	0.078	0.106	99.11	0	6376829	d__Bacteria	p__Bacteroidota	c__Bacteroidia	o__Bacteroidales	f__Bacteroidaceae	g__Bacteroides	s__Bacteroides ovatus	yes	no	propionate
ntk_gfap	Fecal_Propionate	3177_bin52	0.00424344	0.47	0.077402	0.032	0.0816454	0.026	0.051974	0.48	0.682	0.048	0.052	92.62	0.34	2242125	d__Bacteria	p__Bacillota_A	c__Clostridia	o__Lachnospirales	f__Anaerotignaceae	g__Anaerotignum	s__Anaerotignum lactatifermentans	no	no	none
ntk_gfap	Fecal_Butyrate	3177_bin52	-0.00247387	0.682	0.0830227	0.048	0.0805488	0.054	-0.0307127	0.708	0.682	0.048	0.054	92.62	0.34	2242125	d__Bacteria	p__Bacillota_A	c__Clostridia	o__Lachnospirales	f__Anaerotignaceae	g__Anaerotignum	s__Anaerotignum lactatifermentans	no	no	none
ntk_gfap	Fecal_Propionate	3177_bin84	0.00226521	0.708	0.0894241	0.016	0.0916893	0.014	0.0247053	0.702	0.708	0.024	0.014	94.44	0.48	2125266	d__Bacteria	p__Bacillota_A	c__Clostridia	o__Lachnospirales	f__Lachnospiraceae	g__Agathobacter	s__Agathobacter rectalis	no	yes	butyrate
ntk_gfap	Fecal_Butyrate	3177_bin84	0.00789736	0.286	0.089956	0.024	0.0978533	0.008	0.0807061	0.294	0.572	0.024	0.014	94.44	0.48	2125266	d__Bacteria	p__Bacillota_A	c__Clostridia	o__Lachnospirales	f__Lachnospiraceae	g__Agathobacter	s__Agathobacter rectalis	no	yes	butyrate
ntk_gfap	Fecal_Propionate	3181_bin28	0.0103041	0.032	-0.0296462	0.056	-0.0193421	0.23	-0.532727	0.258	0.064	0.078	0.23	99.19	0.81	2151469	d__Bacteria	p__Actinomycetota	c__Coriobacteriia	o__Coriobacteriales	f__Coriobacteriaceae	g__Collinsella	s__	no	no	none
ntk_gfap	Fecal_Butyrate	3181_bin28	0.00791681	0.078	-0.0281487	0.078	-0.0202319	0.202	-0.391303	0.276	0.078	0.078	0.23	99.19	0.81	2151469	d__Bacteria	p__Actinomycetota	c__Coriobacteriia	o__Coriobacteriales	f__Coriobacteriaceae	g__Collinsella	s__	no	no	none
ntk_gfap	Fecal_Propionate	3181_bin54	0.00942252	0.114	0.0287599	0.204	0.0381824	0.068	0.246776	0.17	0.228	0.216	0.106	92.18	0	1917165	d__Bacteria	p__Bacillota_A	c__Clostridia	o__Oscillospirales	f__Ruminococcaceae	g__Faecalibacterium	s__Faecalibacterium prausnitzii	no	yes	butyrate
ntk_gfap	Fecal_Butyrate	3181_bin54	0.00522197	0.258	0.0282312	0.216	0.0334532	0.106	0.156098	0.324	0.258	0.216	0.106	92.18	0	1917165	d__Bacteria	p__Bacillota_A	c__Clostridia	o__Oscillospirales	f__Ruminococcaceae	g__Faecalibacterium	s__Faecalibacterium prausnitzii	no	yes	butyrate
ntk_gfap	Fecal_Propionate	3182_bin68	0.0115695	0.008	-0.0282697	0.294	-0.0167002	0.58	-0.692777	0.588	0.016	0.414	0.58	98.91	0	3727891	d__Bacteria	p__Bacteroidota	c__Bacteroidia	o__Bacteroidales	f__Bacteroidaceae	g__Paraprevotella	s__Paraprevotella clara	yes	no	propionate
ntk_gfap	Fecal_Butyrate	3182_bin68	0.00537689	0.156	-0.0240937	0.414	-0.0187168	0.546	-0.287275	0.63	0.156	0.414	0.58	98.91	0	3727891	d__Bacteria	p__Bacteroidota	c__Bacteroidia	o__Bacteroidales	f__Bacteroidaceae	g__Paraprevotella	s__Paraprevotella clara	yes	no	propionate
ntk_gfap	Fecal_Propionate	3182_bin85	0.00746038	0.122	-0.0350869	0.07	-0.0276265	0.182	-0.270044	0.3	0.122	0.078	0.23	97.37	0	2402931	d__Bacteria	p__Bacillota_A	c__Clostridia	o__Lachnospirales	f__Lachnospiraceae	g__Dorea_A	s__Dorea_A longicatena	no	no	none
ntk_gfap	Fecal_Butyrate	3182_bin85	0.00937413	0.074	-0.0362346	0.078	-0.0268604	0.23	-0.348994	0.304	0.122	0.078	0.23	97.37	0	2402931	d__Bacteria	p__Bacillota_A	c__Clostridia	o__Lachnospirales	f__Lachnospiraceae	g__Dorea_A	s__Dorea_A longicatena	no	no	none
ntk_gfap	Fecal_Propionate	3182_bin95	0.00127769	0.764	0.0194383	0.434	0.020716	0.404	0.0616763	0.74	0.764	0.434	0.404	98.27	0.72	2345523	d__Bacteria	p__Bacillota_A	c__Clostridia	o__Lachnospirales	f__Lachnospiraceae	g__Pararoseburia	s__Pararoseburia lenta	no	yes	butyrate
ntk_gfap	Fecal_Butyrate	3182_bin95	0.0101618	0.146	0.0195737	0.406	0.0297355	0.24	0.341739	0.334	0.292	0.434	0.404	98.27	0.72	2345523	d__Bacteria	p__Bacillota_A	c__Clostridia	o__Lachnospirales	f__Lachnospiraceae	g__Pararoseburia	s__Pararoseburia lenta	no	yes	butyrate
ntk_gfap	Fecal_Propionate	3183_bin46	-0.00658424	0.276	-0.0306665	0.024	-0.0372508	0.01	0.176755	0.274	0.334	0.03	0.018	90.27	0	1778422	d__Bacteria	p__Bacillota_A	c__Clostridia	o__Oscillospirales	f__Oscillospiraceae	g__Vescimonas	s__Vescimonas sp000435975	no	no	none
ntk_gfap	Fecal_Butyrate	3183_bin46	-0.00430504	0.334	-0.0274724	0.03	-0.0317774	0.018	0.135475	0.344	0.334	0.03	0.018	90.27	0	1778422	d__Bacteria	p__Bacillota_A	c__Clostridia	o__Oscillospirales	f__Oscillospiraceae	g__Vescimonas	s__Vescimonas sp000435975	no	no	none
ntk_gfap	Fecal_Propionate	3186_bin58	-0.00544186	0.174	-0.0109939	0.522	-0.0164358	0.352	0.331099	0.434	0.214	0.522	0.352	96.77	0	1734676	d__Bacteria	p__Actinomycetota	c__Coriobacteriia	o__Coriobacteriales	f__Coriobacteriaceae	g__Collinsella	s__Collinsella intestinalis	no	no	none
ntk_gfap	Fecal_Butyrate	3186_bin58	-0.00517703	0.214	-0.0129627	0.438	-0.0181397	0.274	0.285398	0.432	0.214	0.522	0.352	96.77	0	1734676	d__Bacteria	p__Actinomycetota	c__Coriobacteriia	o__Coriobacteriales	f__Coriobacteriaceae	g__Collinsella	s__Collinsella intestinalis	no	no	none
ntk_gfap	Fecal_Propionate	3186_bin6	-0.0113687	0.024	-0.0266028	0.254	-0.0379715	0.082	0.2994	0.102	0.048	0.254	0.082	97.27	0	2351864	d__Bacteria	p__Bacillota_A	c__Clostridia	o__Oscillospirales	f__Acutalibacteraceae	g__CAG-177	s__CAG-177 sp003514385	no	no	none
ntk_gfap	Fecal_Butyrate	3186_bin6	-0.011611	0.102	-0.0267609	0.208	-0.0383719	0.082	0.302592	0.18	0.102	0.254	0.082	97.27	0	2351864	d__Bacteria	p__Bacillota_A	c__Clostridia	o__Oscillospirales	f__Acutalibacteraceae	g__CAG-177	s__CAG-177 sp003514385	no	no	none
ntk_gfap	Fecal_Propionate	3188_bin23	0.00970753	0.014	0.0164428	0.46	0.0261504	0.188	0.37122	0.198	0.028	0.53	0.188	99.7	0.05	2092587	d__Bacteria	p__Pseudomonadota	c__Gammaproteobacteria	o__Enterobacterales_A	f__Pasteurellaceae	g__Haemophilus_D	s__Haemophilus_D parainfluenzae	no	no	none
ntk_gfap	Fecal_Butyrate	3188_bin23	0.0147698	0.108	0.014482	0.53	0.0292518	0.154	0.504919	0.238	0.108	0.53	0.188	99.7	0.05	2092587	d__Bacteria	p__Pseudomonadota	c__Gammaproteobacteria	o__Enterobacterales_A	f__Pasteurellaceae	g__Haemophilus_D	s__Haemophilus_D parainfluenzae	no	no	none
ntk_gfap	Fecal_Propionate	3188_bin24	0.0111069	0.026	0.00733876	0.67	0.0184456	0.292	0.602141	0.31	0.052	0.67	0.346	98.51	0	2111996	d__Bacteria	p__Bacillota_A	c__Clostridia	o__Oscillospirales	f__Ruminococcaceae	g__Faecalibacterium	s__Faecalibacterium prausnitzii	no	yes	butyrate
ntk_gfap	Fecal_Butyrate	3188_bin24	0.00686275	0.124	0.00881165	0.648	0.0156744	0.346	0.437832	0.438	0.124	0.67	0.346	98.51	0	2111996	d__Bacteria	p__Bacillota_A	c__Clostridia	o__Oscillospirales	f__Ruminococcaceae	g__Faecalibacterium	s__Faecalibacterium prausnitzii	no	yes	butyrate
ntk_gfap	Fecal_Propionate	3188_bin49	0.00522397	0.576	-0.00049446	0.946	0.00472951	0.934	1.10455	0.866	0.576	0.95	0.934	95.16	0.81	2033826	d__Bacteria	p__Actinomycetota	c__Coriobacteriia	o__Coriobacteriales	f__Coriobacteriaceae	g__Collinsella	s__	no	no	none
ntk_gfap	Fecal_Butyrate	3188_bin49	0.010144	0.198	-0.00392882	0.95	0.00621513	0.794	1.63214	0.82	0.396	0.95	0.934	95.16	0.81	2033826	d__Bacteria	p__Actinomycetota	c__Coriobacteriia	o__Coriobacteriales	f__Coriobacteriaceae	g__Collinsella	s__	no	no	none
ntk_gfap	Fecal_Propionate	3193_bin1	-0.0170397	0.004	0.00144653	0.832	-0.0155932	0.574	1.09277	0.574	0.008	0.898	0.63	90.38	0	2124916	d__Bacteria	p__Bacillota_A	c__Clostridia	o__Oscillospirales	f__Oscillospiraceae	g__Faecousia	s__Faecousia sp003525905	no	no	none
ntk_gfap	Fecal_Butyrate	3193_bin1	-0.0103021	0.07	-0.00160873	0.898	-0.0119108	0.63	0.864935	0.648	0.07	0.898	0.63	90.38	0	2124916	d__Bacteria	p__Bacillota_A	c__Clostridia	o__Oscillospirales	f__Oscillospiraceae	g__Faecousia	s__Faecousia sp003525905	no	no	none
ntk_gfap	Fecal_Propionate	3193_bin110	-0.000942242	0.96	0.0201544	0.42	0.0192121	0.456	-0.0490441	0.856	0.96	0.42	0.456	93.47	0.68	2424041	d__Bacteria	p__Verrucomicrobiota	c__Verrucomicrobiae	o__Opitutales	f__CAG-312	g__Merdousia	s__	yes	no	propionate
ntk_gfap	Fecal_Butyrate	3193_bin110	-0.00670508	0.334	0.0248529	0.336	0.0181478	0.436	-0.36947	0.658	0.668	0.42	0.456	93.47	0.68	2424041	d__Bacteria	p__Verrucomicrobiota	c__Verrucomicrobiae	o__Opitutales	f__CAG-312	g__Merdousia	s__	yes	no	propionate
ntk_gfap	Fecal_Propionate	3193_bin121	-0.0172474	0.03	-0.0359913	0.134	-0.0532387	0.01	0.323963	0.04	0.06	0.134	0.02	94.3	2.68	1723935	d__Bacteria	p__Bacillota_A	c__Clostridia	o__Oscillospirales	f__Oscillospiraceae	g__ER4	s__ER4 sp900317525	no	no	none
ntk_gfap	Fecal_Butyrate	3193_bin121	-0.0115676	0.198	-0.0366225	0.102	-0.04819	0.03	0.240041	0.22	0.198	0.134	0.03	94.3	2.68	1723935	d__Bacteria	p__Bacillota_A	c__Clostridia	o__Oscillospirales	f__Oscillospiraceae	g__ER4	s__ER4 sp900317525	no	no	none
ntk_gfap	Fecal_Propionate	3193_bin23	0.00220386	0.76	-0.00681772	0.752	-0.00461386	0.848	-0.47766	0.94	0.76	0.79	0.894	93.98	0	2397339	d__Bacteria	p__Bacillota_A	c__Clostridia	o__Oscillospirales	f__Ruminococcaceae	g__Gemmiger	s__Gemmiger formicilis	no	no	none
ntk_gfap	Fecal_Butyrate	3193_bin23	0.0114155	0.096	-0.00578433	0.79	0.00563118	0.894	2.0272	0.882	0.192	0.79	0.894	93.98	0	2397339	d__Bacteria	p__Bacillota_A	c__Clostridia	o__Oscillospirales	f__Ruminococcaceae	g__Gemmiger	s__Gemmiger formicilis	no	no	none
ntk_gfap	Fecal_Propionate	3193_bin27	0.00676698	0.21	0.00912229	0.728	0.0158893	0.53	0.425884	0.624	0.292	0.746	0.638	92.93	3.8	2547113	d__Bacteria	p__Bacillota_A	c__Clostridia	o__Lachnospirales	f__Lachnospiraceae	g__Fusicatenibacter	s__Fusicatenibacter saccharivorans	no	no	none
ntk_gfap	Fecal_Butyrate	3193_bin27	0.00543174	0.292	0.00810576	0.746	0.0135375	0.638	0.401237	0.63	0.292	0.746	0.638	92.93	3.8	2547113	d__Bacteria	p__Bacillota_A	c__Clostridia	o__Lachnospirales	f__Lachnospiraceae	g__Fusicatenibacter	s__Fusicatenibacter saccharivorans	no	no	none
ntk_gfap	Fecal_Propionate	3193_bin48	-0.00640755	0.308	0.0247735	0.324	0.0183659	0.474	-0.348883	0.73	0.308	0.324	0.474	99.11	0	2592763	d__Bacteria	p__Bacillota_A	c__Clostridia	o__Oscillospirales	f__Oscillospiraceae	g__Faecousia	s__Faecousia sp000434635	no	no	none
ntk_gfap	Fecal_Butyrate	3193_bin48	-0.0057507	0.29	0.0272083	0.248	0.0214576	0.41	-0.268003	0.668	0.308	0.324	0.474	99.11	0	2592763	d__Bacteria	p__Bacillota_A	c__Clostridia	o__Oscillospirales	f__Oscillospiraceae	g__Faecousia	s__Faecousia sp000434635	no	no	none
ntk_gfap	Fecal_Propionate	3193_bin7	-0.00861022	0.146	-0.0216342	0.408	-0.0302445	0.252	0.284687	0.326	0.146	0.408	0.252	98.79	1.77	1720736	d__Archaea	p__Thermoplasmatota	c__Thermoplasmata	o__Methanomassiliicoccales	f__Methanomassiliicoccaceae	g__Methanomassiliicoccus_A	s__Methanomassiliicoccus_A intestinalis	no	no	none
ntk_gfap	Fecal_Butyrate	3193_bin7	-0.00950556	0.12	-0.0258695	0.342	-0.0353751	0.176	0.268708	0.284	0.146	0.408	0.252	98.79	1.77	1720736	d__Archaea	p__Thermoplasmatota	c__Thermoplasmata	o__Methanomassiliicoccales	f__Methanomassiliicoccaceae	g__Methanomassiliicoccus_A	s__Methanomassiliicoccus_A intestinalis	no	no	none
ntk_gfap	Fecal_Propionate	3193_bin81	-0.00745775	0.066	-0.0206611	0.252	-0.0281189	0.098	0.265222	0.14	0.102	0.28	0.172	93.25	0	2156754	d__Bacteria	p__Bacillota_A	c__Clostridia	o__Oscillospirales	f__Acutalibacteraceae	g__CAG-177	s__CAG-177 sp003514385	no	no	none
ntk_gfap	Fecal_Butyrate	3193_bin81	-0.00555473	0.102	-0.0189762	0.28	-0.0245309	0.172	0.226438	0.254	0.102	0.28	0.172	93.25	0	2156754	d__Bacteria	p__Bacillota_A	c__Clostridia	o__Oscillospirales	f__Acutalibacteraceae	g__CAG-177	s__CAG-177 sp003514385	no	no	none
ntk_gfap	Fecal_Propionate	3199_bin34	0.0108646	0.08	0.0693386	0.006	0.0802032	0.004	0.135463	0.084	0.16	0.012	0.006	96.61	0	2323079	d__Bacteria	p__Bacillota_A	c__Clostridia	o__Oscillospirales	f__Ruminococcaceae	g__Faecalibacterium	s__Faecalibacterium prausnitzii	no	yes	butyrate
ntk_gfap	Fecal_Butyrate	3199_bin34	0.00840367	0.172	0.0684852	0.012	0.0768889	0.006	0.109296	0.178	0.172	0.012	0.006	96.61	0	2323079	d__Bacteria	p__Bacillota_A	c__Clostridia	o__Oscillospirales	f__Ruminococcaceae	g__Faecalibacterium	s__Faecalibacterium prausnitzii	no	yes	butyrate
ntk_gfap	Fecal_Propionate	3199_bin43	0.011342	0.018	0.00674625	0.68	0.0180882	0.254	0.627036	0.268	0.036	0.68	0.254	99.37	0	2567129	d__Bacteria	p__Bacillota_A	c__Clostridia	o__Lachnospirales	f__Lachnospiraceae	g__Hominisplanchenecus	s__Hominisplanchenecus faecis	no	no	none
ntk_gfap	Fecal_Butyrate	3199_bin43	0.0132391	0.08	0.00853493	0.614	0.021774	0.194	0.608022	0.274	0.08	0.68	0.254	99.37	0	2567129	d__Bacteria	p__Bacillota_A	c__Clostridia	o__Lachnospirales	f__Lachnospiraceae	g__Hominisplanchenecus	s__Hominisplanchenecus faecis	no	no	none
ntk_gfap	Fecal_Propionate	3199_bin70	-0.00356545	0.598	0.0445888	0.054	0.0410233	0.086	-0.0869127	0.672	0.754	0.054	0.086	98.36	0.12	6164240	d__Bacteria	p__Bacteroidota	c__Bacteroidia	o__Bacteroidales	f__Bacteroidaceae	g__Bacteroides	s__Bacteroides ovatus	yes	no	propionate
ntk_gfap	Fecal_Butyrate	3199_bin70	0.00134978	0.754	0.045663	0.022	0.0470128	0.024	0.028711	0.75	0.754	0.044	0.048	98.36	0.12	6164240	d__Bacteria	p__Bacteroidota	c__Bacteroidia	o__Bacteroidales	f__Bacteroidaceae	g__Bacteroides	s__Bacteroides ovatus	yes	no	propionate
ntk_gfap	Fecal_Propionate	31_bin34	0.00406046	0.288	-0.0103309	0.426	-0.00627042	0.672	-0.647559	0.86	0.576	0.576	0.672	98.68	0	3041360	d__Bacteria	p__Bacteroidota	c__Bacteroidia	o__Bacteroidales	f__Barnesiellaceae	g__Barnesiella	s__Barnesiella intestinihominis	yes	no	propionate
ntk_gfap	Fecal_Butyrate	31_bin34	0.00123546	0.678	-0.0085702	0.576	-0.00733474	0.626	-0.16844	0.96	0.678	0.576	0.672	98.68	0	3041360	d__Bacteria	p__Bacteroidota	c__Bacteroidia	o__Bacteroidales	f__Barnesiellaceae	g__Barnesiella	s__Barnesiella intestinihominis	yes	no	propionate
ntk_gfap	Fecal_Propionate	31_bin47	-0.00207366	0.718	-0.00615321	0.752	-0.00822687	0.696	0.252059	0.734	0.718	0.752	0.804	94.83	0.34	1900733	d__Bacteria	p__Bacillota_A	c__Clostridia	o__Oscillospirales	f__Ruminococcaceae	g__Faecalibacterium	s__Faecalibacterium duncaniae	no	no	none
ntk_gfap	Fecal_Butyrate	31_bin47	0.00950974	0.076	-0.0142241	0.436	-0.00471437	0.804	-2.01718	0.852	0.152	0.752	0.804	94.83	0.34	1900733	d__Bacteria	p__Bacillota_A	c__Clostridia	o__Oscillospirales	f__Ruminococcaceae	g__Faecalibacterium	s__Faecalibacterium duncaniae	no	no	none
ntk_gfap	Fecal_Propionate	31_bin58	-0.000505224	0.938	0.0907815	0.042	0.0902763	0.048	-0.00559642	0.97	0.938	0.074	0.096	91.45	1.34	2035252	d__Bacteria	p__Bacillota_A	c__Clostridia	o__Oscillospirales	f__Ruminococcaceae	g__Ruminococcus	s__Ruminococcus sp900540005	no	no	none
ntk_gfap	Fecal_Butyrate	31_bin58	-0.0118163	0.284	0.0923189	0.074	0.0805027	0.1	-0.146781	0.352	0.568	0.074	0.1	91.45	1.34	2035252	d__Bacteria	p__Bacillota_A	c__Clostridia	o__Oscillospirales	f__Ruminococcaceae	g__Ruminococcus	s__Ruminococcus sp900540005	no	no	none
ntk_gfap	Fecal_Propionate	31_bin81	-0.0123252	0.124	0.0221789	0.7	0.00985371	0.898	-1.25082	0.878	0.248	0.7	0.898	92.62	0.67	2163730	d__Bacteria	p__Bacillota_A	c__Clostridia	o__Oscillospirales	f__Oscillospiraceae	g__Vescimonas	s__Vescimonas sp900545495	no	no	none
ntk_gfap	Fecal_Butyrate	31_bin81	-0.00657149	0.278	0.0228654	0.59	0.0162939	0.68	-0.403311	0.702	0.278	0.7	0.898	92.62	0.67	2163730	d__Bacteria	p__Bacillota_A	c__Clostridia	o__Oscillospirales	f__Oscillospiraceae	g__Vescimonas	s__Vescimonas sp900545495	no	no	none
ntk_gfap	Fecal_Propionate	3203_bin31	-0.0214122	0.014	-0.0216328	0.452	-0.043045	0.086	0.497437	0.096	0.028	0.452	0.13	98.43	2.01	2550475	d__Bacteria	p__Bacillota_A	c__Clostridia	o__Oscillospirales	f__Oscillospiraceae	g__Faecousia	s__Faecousia sp000434635	no	no	none
ntk_gfap	Fecal_Butyrate	3203_bin31	-0.0139712	0.066	-0.0218495	0.344	-0.0358207	0.13	0.390032	0.184	0.066	0.452	0.13	98.43	2.01	2550475	d__Bacteria	p__Bacillota_A	c__Clostridia	o__Oscillospirales	f__Oscillospiraceae	g__Faecousia	s__Faecousia sp000434635	no	no	none
ntk_gfap	Fecal_Propionate	3203_bin45	-0.00366507	0.542	0.0139978	0.584	0.0103328	0.684	-0.354703	0.97	0.542	0.584	0.812	93.51	0.67	2181857	d__Bacteria	p__Bacillota_A	c__Clostridia	o__Oscillospirales	f__Oscillospiraceae	g__Evtepia	s__Evtepia gabavorous	no	no	none
ntk_gfap	Fecal_Butyrate	3203_bin45	-0.0148801	0.044	0.0188347	0.384	0.00395464	0.812	-3.76269	0.82	0.088	0.584	0.812	93.51	0.67	2181857	d__Bacteria	p__Bacillota_A	c__Clostridia	o__Oscillospirales	f__Oscillospiraceae	g__Evtepia	s__Evtepia gabavorous	no	no	none
ntk_gfap	Fecal_Propionate	3203_bin58	9.59520725065274e-05	0.948	-0.044256	0.124	-0.0441601	0.136	-0.00217282	0.912	0.948	0.18	0.184	93.15	0.27	2387503	d__Bacteria	p__Bacillota_A	c__Clostridia	o__Christensenellales	f__CAG-74	g__Ventricola	s__Ventricola sp900542395	no	no	none
ntk_gfap	Fecal_Butyrate	3203_bin58	-0.000934801	0.828	-0.0422213	0.18	-0.0431561	0.184	0.0216609	0.792	0.948	0.18	0.184	93.15	0.27	2387503	d__Bacteria	p__Bacillota_A	c__Clostridia	o__Christensenellales	f__CAG-74	g__Ventricola	s__Ventricola sp900542395	no	no	none
ntk_gfap	Fecal_Propionate	3203_bin59	0.00917356	0.236	0.0300024	0.458	0.039176	0.274	0.234163	0.414	0.31	0.458	0.274	93.99	2.53	3775855	d__Bacteria	p__Bacillota_A	c__Clostridia	o__Lachnospirales	f__Lachnospiraceae	g__Blautia_A	s__Blautia_A faecis	yes	no	propionate
ntk_gfap	Fecal_Butyrate	3203_bin59	0.00560821	0.31	0.0332214	0.312	0.0388296	0.256	0.144431	0.458	0.31	0.458	0.274	93.99	2.53	3775855	d__Bacteria	p__Bacillota_A	c__Clostridia	o__Lachnospirales	f__Lachnospiraceae	g__Blautia_A	s__Blautia_A faecis	yes	no	propionate
ntk_gfap	Fecal_Propionate	3205_bin2	-0.00399542	0.12	0.00197435	0.856	-0.00202107	0.858	1.97688	0.83	0.24	0.978	0.868	95.21	0	2612665	d__Bacteria	p__Bacillota_A	c__Clostridia	o__Oscillospirales	f__Ruminococcaceae	g__Ruminococcus_D	s__Ruminococcus_D bicirculans	no	no	none
ntk_gfap	Fecal_Butyrate	3205_bin2	-0.00206201	0.45	0.000352514	0.978	-0.0017095	0.868	1.20621	0.79	0.45	0.978	0.868	95.21	0	2612665	d__Bacteria	p__Bacillota_A	c__Clostridia	o__Oscillospirales	f__Ruminococcaceae	g__Ruminococcus_D	s__Ruminococcus_D bicirculans	no	no	none
ntk_gfap	Fecal_Propionate	3205_bin29	0.0163126	0.05	0.0342851	0.312	0.0505977	0.148	0.322398	0.17	0.1	0.328	0.156	93.54	0.63	2504028	d__Bacteria	p__Bacillota_A	c__Clostridia	o__Lachnospirales	f__Lachnospiraceae	g__Copromonas	s__Copromonas sp900066535	no	no	none
ntk_gfap	Fecal_Butyrate	3205_bin29	0.0180235	0.102	0.0345266	0.328	0.0525502	0.156	0.342978	0.234	0.102	0.328	0.156	93.54	0.63	2504028	d__Bacteria	p__Bacillota_A	c__Clostridia	o__Lachnospirales	f__Lachnospiraceae	g__Copromonas	s__Copromonas sp900066535	no	no	none
ntk_gfap	Fecal_Propionate	3205_bin5	0.00541227	0.274	-0.0274158	0.114	-0.0220035	0.224	-0.245973	0.478	0.274	0.114	0.378	93	0	2009065	d__Bacteria	p__Bacillota_A	c__Clostridia	o__Oscillospirales	f__Ruminococcaceae	g__Gemmiger	s__Gemmiger formicilis	no	no	none
ntk_gfap	Fecal_Butyrate	3205_bin5	0.0120502	0.02	-0.0277781	0.108	-0.015728	0.378	-0.76616	0.398	0.04	0.114	0.378	93	0	2009065	d__Bacteria	p__Bacillota_A	c__Clostridia	o__Oscillospirales	f__Ruminococcaceae	g__Gemmiger	s__Gemmiger formicilis	no	no	none
ntk_gfap	Fecal_Propionate	3211_bin2	-0.0147806	0.006	-0.0134305	0.452	-0.0282111	0.15	0.52393	0.156	0.012	0.452	0.188	92.62	0	1861819	d__Bacteria	p__Bacillota_A	c__Clostridia	o__Oscillospirales	f__Oscillospiraceae	g__Vescimonas	s__Vescimonas sp001916855	no	no	none
ntk_gfap	Fecal_Butyrate	3211_bin2	-0.00898859	0.076	-0.0131883	0.452	-0.0221769	0.188	0.405314	0.248	0.076	0.452	0.188	92.62	0	1861819	d__Bacteria	p__Bacillota_A	c__Clostridia	o__Oscillospirales	f__Oscillospiraceae	g__Vescimonas	s__Vescimonas sp001916855	no	no	none
ntk_gfap	Fecal_Propionate	3211_bin26	0.0134739	0.032	0.0376802	0.092	0.0511541	0.018	0.263398	0.05	0.064	0.096	0.036	91.89	0.68	2186762	d__Bacteria	p__Bacillota_A	c__Clostridia	o__Oscillospirales	f__Ruminococcaceae	g__Faecalibacterium	s__Faecalibacterium prausnitzii	no	no	none
ntk_gfap	Fecal_Butyrate	3211_bin26	0.00900345	0.19	0.0388352	0.096	0.0478386	0.036	0.188204	0.226	0.19	0.096	0.036	91.89	0.68	2186762	d__Bacteria	p__Bacillota_A	c__Clostridia	o__Oscillospirales	f__Ruminococcaceae	g__Faecalibacterium	s__Faecalibacterium prausnitzii	no	no	none
ntk_gfap	Fecal_Propionate	3211_bin67	-0.0120519	0.01	-0.0052482	0.69	-0.0173001	0.194	0.696637	0.204	0.02	0.69	0.238	93.15	0	1510011	d__Bacteria	p__Bacillota_A	c__Clostridia	o__Christensenellales	f__CAG-314	g__CAG-314	s__CAG-314 sp000437915	no	no	none
ntk_gfap	Fecal_Butyrate	3211_bin67	-0.00806837	0.068	-0.0074824	0.55	-0.0155508	0.238	0.518841	0.258	0.068	0.69	0.238	93.15	0	1510011	d__Bacteria	p__Bacillota_A	c__Clostridia	o__Christensenellales	f__CAG-314	g__CAG-314	s__CAG-314 sp000437915	no	no	none
ntk_gfap	Fecal_Propionate	3213_bin102	0.00127389	0.712	-0.0134147	0.344	-0.0121408	0.406	-0.104927	0.942	0.712	0.344	0.606	96.9	0	2051854	d__Bacteria	p__Bacillota_A	c__Clostridia	o__Oscillospirales	f__Ruminococcaceae	g__Faecalibacterium	s__Faecalibacterium longum	no	yes	butyrate
ntk_gfap	Fecal_Butyrate	3213_bin102	0.00572864	0.058	-0.0144232	0.344	-0.00869453	0.606	-0.658878	0.652	0.116	0.344	0.606	96.9	0	2051854	d__Bacteria	p__Bacillota_A	c__Clostridia	o__Oscillospirales	f__Ruminococcaceae	g__Faecalibacterium	s__Faecalibacterium longum	no	yes	butyrate
ntk_gfap	Fecal_Propionate	3213_bin39	0.0101191	0.026	0.00354896	0.852	0.0136681	0.522	0.740346	0.516	0.052	0.852	0.934	96.43	1.19	2929309	d__Bacteria	p__Bacteroidota	c__Bacteroidia	o__Bacteroidales	f__UBA932	g__Cryptobacteroides	s__Cryptobacteroides sp000434935	no	no	none
ntk_gfap	Fecal_Butyrate	3213_bin39	-0.00564494	0.434	0.00918787	0.748	0.00354293	0.934	-1.5933	0.96	0.434	0.852	0.934	96.43	1.19	2929309	d__Bacteria	p__Bacteroidota	c__Bacteroidia	o__Bacteroidales	f__UBA932	g__Cryptobacteroides	s__Cryptobacteroides sp000434935	no	no	none
ntk_gfap	Fecal_Propionate	3213_bin75	0.0100766	0.05	-0.0121736	0.494	-0.00209697	0.892	-4.80535	0.934	0.084	0.494	0.944	100	0.81	2036636	d__Bacteria	p__Actinomycetota	c__Coriobacteriia	o__Coriobacteriales	f__Coriobacteriaceae	g__Collinsella	s__	no	no	none
ntk_gfap	Fecal_Butyrate	3213_bin75	0.0122607	0.084	-0.0130221	0.472	-0.000761414	0.944	-16.1026	0.98	0.084	0.494	0.944	100	0.81	2036636	d__Bacteria	p__Actinomycetota	c__Coriobacteriia	o__Coriobacteriales	f__Coriobacteriaceae	g__Collinsella	s__	no	no	none
ntk_gfap	Fecal_Propionate	3217_bin39	0.0139702	0.018	0.0124729	0.462	0.0264431	0.114	0.528314	0.132	0.036	0.462	0.218	96.04	0.25	2871114	d__Bacteria	p__Bacteroidota	c__Bacteroidia	o__Bacteroidales	f__Muribaculaceae	g__Sodaliphilus	s__Sodaliphilus sp004557565	yes	no	propionate
ntk_gfap	Fecal_Butyrate	3217_bin39	0.00207503	0.616	0.0177075	0.28	0.0197825	0.218	0.104892	0.634	0.616	0.462	0.218	96.04	0.25	2871114	d__Bacteria	p__Bacteroidota	c__Bacteroidia	o__Bacteroidales	f__Muribaculaceae	g__Sodaliphilus	s__Sodaliphilus sp004557565	yes	no	propionate
ntk_gfap	Fecal_Propionate	3217_bin46	0.0102871	0.106	0.0416009	0.178	0.051888	0.068	0.198256	0.174	0.212	0.178	0.068	98.4	1.2	2161338	d__Bacteria	p__Bacillota_C	c__Negativicutes	o__Acidaminococcales	f__Acidaminococcaceae	g__Phascolarctobacterium_A	s__Phascolarctobacterium_A succinatutens	yes	no	propionate
ntk_gfap	Fecal_Butyrate	3217_bin46	0.0019086	0.526	0.0474263	0.084	0.0493349	0.066	0.0386866	0.552	0.526	0.168	0.068	98.4	1.2	2161338	d__Bacteria	p__Bacillota_C	c__Negativicutes	o__Acidaminococcales	f__Acidaminococcaceae	g__Phascolarctobacterium_A	s__Phascolarctobacterium_A succinatutens	yes	no	propionate
ntk_gfap	Fecal_Propionate	3217_bin78	0.0142961	0.06	0.0254007	0.564	0.0396968	0.338	0.360133	0.342	0.12	0.564	0.338	96.49	1.17	2604577	d__Bacteria	p__Bacillota_A	c__Clostridia	o__Lachnospirales	f__Lachnospiraceae	g__Mediterraneibacter	s__Mediterraneibacter faecis	yes	no	propionate
ntk_gfap	Fecal_Butyrate	3217_bin78	0.0117169	0.124	0.0319522	0.408	0.0436691	0.262	0.268312	0.358	0.124	0.564	0.338	96.49	1.17	2604577	d__Bacteria	p__Bacillota_A	c__Clostridia	o__Lachnospirales	f__Lachnospiraceae	g__Mediterraneibacter	s__Mediterraneibacter faecis	yes	no	propionate
ntk_gfap	Fecal_Propionate	3232_bin92	-0.0101684	0.154	-0.0176761	0.468	-0.0278445	0.298	0.365184	0.332	0.182	0.468	0.3	90.13	1.97	2329264	d__Bacteria	p__Actinomycetota	c__Coriobacteriia	o__Coriobacteriales	f__Eggerthellaceae	g__Adlercreutzia	s__Adlercreutzia equolifaciens	no	no	none
ntk_gfap	Fecal_Butyrate	3232_bin92	-0.00644659	0.182	-0.0209234	0.42	-0.02737	0.3	0.235535	0.39	0.182	0.468	0.3	90.13	1.97	2329264	d__Bacteria	p__Actinomycetota	c__Coriobacteriia	o__Coriobacteriales	f__Eggerthellaceae	g__Adlercreutzia	s__Adlercreutzia equolifaciens	no	no	none
ntk_gfap	Fecal_Propionate	3233_bin37	-0.00200002	0.644	-0.0609223	0.056	-0.0629223	0.044	0.0317856	0.656	0.742	0.056	0.054	100	0	1937374	d__Bacteria	p__Bacillota_C	c__Negativicutes	o__Veillonellales	f__Dialisteraceae	g__UBA5809	s__UBA5809 sp002417965	yes	no	propionate
ntk_gfap	Fecal_Butyrate	3233_bin37	0.00314786	0.742	-0.0597081	0.048	-0.0565602	0.054	-0.0556551	0.752	0.742	0.056	0.054	100	0	1937374	d__Bacteria	p__Bacillota_C	c__Negativicutes	o__Veillonellales	f__Dialisteraceae	g__UBA5809	s__UBA5809 sp002417965	yes	no	propionate
ntk_gfap	Fecal_Propionate	3233_bin58	0.0150178	0.04	0.0571109	0.094	0.0721287	0.02	0.208208	0.06	0.08	0.094	0.034	99.42	1.75	3080864	d__Bacteria	p__Bacillota_A	c__Clostridia	o__Lachnospirales	f__Lachnospiraceae	g__Ruminococcus_B	s__Ruminococcus_B gnavus	yes	no	propionate
ntk_gfap	Fecal_Butyrate	3233_bin58	0.00428951	0.394	0.0621321	0.06	0.0664216	0.034	0.06458	0.42	0.394	0.094	0.034	99.42	1.75	3080864	d__Bacteria	p__Bacillota_A	c__Clostridia	o__Lachnospirales	f__Lachnospiraceae	g__Ruminococcus_B	s__Ruminococcus_B gnavus	yes	no	propionate
ntk_gfap	Fecal_Propionate	3255_bin13	-0.00660143	0.014	-0.0181159	0.214	-0.0247174	0.08	0.267077	0.086	0.028	0.214	0.104	96.58	0	2578554	d__Bacteria	p__Bacillota_A	c__Clostridia	o__Oscillospirales	f__Ruminococcaceae	g__Ruminococcus_D	s__Ruminococcus_D bicirculans	no	no	none
ntk_gfap	Fecal_Butyrate	3255_bin13	-0.00284655	0.288	-0.0175994	0.182	-0.020446	0.104	0.139223	0.36	0.288	0.214	0.104	96.58	0	2578554	d__Bacteria	p__Bacillota_A	c__Clostridia	o__Oscillospirales	f__Ruminococcaceae	g__Ruminococcus_D	s__Ruminococcus_D bicirculans	no	no	none
ntk_gfap	Fecal_Propionate	3255_bin64	0.00532345	0.612	0.0659653	0.186	0.0712888	0.142	0.0746745	0.618	0.612	0.186	0.142	93.1	4.87	3975307	d__Bacteria	p__Bacillota_A	c__Clostridia	o__Lachnospirales	f__Lachnospiraceae	g__Blautia_A	s__Blautia_A faecis	yes	no	propionate
ntk_gfap	Fecal_Butyrate	3255_bin64	0.0194293	0.192	0.0651636	0.132	0.0845929	0.062	0.22968	0.23	0.384	0.186	0.124	93.1	4.87	3975307	d__Bacteria	p__Bacillota_A	c__Clostridia	o__Lachnospirales	f__Lachnospiraceae	g__Blautia_A	s__Blautia_A faecis	yes	no	propionate
ntk_gfap	Fecal_Propionate	3255_bin77	0.00378838	0.432	-0.023273	0.086	-0.0194846	0.17	-0.194429	0.578	0.432	0.086	0.242	90.47	0.38	1950034	d__Bacteria	p__Actinomycetota	c__Actinomycetia	o__Actinomycetales	f__Bifidobacteriaceae	g__Bifidobacterium	s__Bifidobacterium pseudocatenulatum	no	no	none
ntk_gfap	Fecal_Butyrate	3255_bin77	0.00675954	0.214	-0.0245542	0.084	-0.0177946	0.242	-0.379864	0.428	0.428	0.086	0.242	90.47	0.38	1950034	d__Bacteria	p__Actinomycetota	c__Actinomycetia	o__Actinomycetales	f__Bifidobacteriaceae	g__Bifidobacterium	s__Bifidobacterium pseudocatenulatum	no	no	none
ntk_gfap	Fecal_Propionate	3255_bin85	0.0035	0.428	-0.0208195	0.198	-0.0173195	0.318	-0.202084	0.686	0.428	0.238	0.428	100	1.61	2212002	d__Bacteria	p__Actinomycetota	c__Coriobacteriia	o__Coriobacteriales	f__Coriobacteriaceae	g__Collinsella	s__	no	no	none
ntk_gfap	Fecal_Butyrate	3255_bin85	0.00527302	0.288	-0.020534	0.238	-0.015261	0.428	-0.345522	0.648	0.428	0.238	0.428	100	1.61	2212002	d__Bacteria	p__Actinomycetota	c__Coriobacteriia	o__Coriobacteriales	f__Coriobacteriaceae	g__Collinsella	s__	no	no	none
ntk_gfap	Fecal_Propionate	3271_bin42	0.0124277	0.074	0.0605939	0.03	0.0730216	0.01	0.170192	0.084	0.146	0.054	0.02	95.97	0.34	2356398	d__Bacteria	p__Bacillota_A	c__Clostridia	o__UBA1381	f__UBA1381	g__CAG-41	s__CAG-41 sp900066215	no	no	none
ntk_gfap	Fecal_Butyrate	3271_bin42	0.0115723	0.146	0.0580511	0.054	0.0696234	0.026	0.166213	0.168	0.146	0.054	0.026	95.97	0.34	2356398	d__Bacteria	p__Bacillota_A	c__Clostridia	o__UBA1381	f__UBA1381	g__CAG-41	s__CAG-41 sp900066215	no	no	none
ntk_gfap	Fecal_Propionate	3271_bin43	0.0083657	0.118	-0.0375228	0.058	-0.0291571	0.152	-0.286919	0.27	0.118	0.058	0.152	95.97	0.81	2162310	d__Bacteria	p__Actinomycetota	c__Coriobacteriia	o__Coriobacteriales	f__Coriobacteriaceae	g__Collinsella	s__	no	no	none
ntk_gfap	Fecal_Butyrate	3271_bin43	0.00841853	0.07	-0.03775	0.054	-0.0293314	0.132	-0.287014	0.194	0.118	0.058	0.152	95.97	0.81	2162310	d__Bacteria	p__Actinomycetota	c__Coriobacteriia	o__Coriobacteriales	f__Coriobacteriaceae	g__Collinsella	s__	no	no	none
ntk_gfap	Fecal_Propionate	3271_bin59	-0.00407842	0.552	-0.0215818	0.282	-0.0256602	0.248	0.15894	0.504	0.552	0.324	0.248	98.66	0.22	1799776	d__Bacteria	p__Bacillota_A	c__Clostridia	o__Oscillospirales	f__Acutalibacteraceae	g__Scybalenecus	s__Scybalenecus sp015655975	no	no	none
ntk_gfap	Fecal_Butyrate	3271_bin59	-0.00565283	0.206	-0.0188336	0.324	-0.0244864	0.24	0.230856	0.35	0.412	0.324	0.248	98.66	0.22	1799776	d__Bacteria	p__Bacillota_A	c__Clostridia	o__Oscillospirales	f__Acutalibacteraceae	g__Scybalenecus	s__Scybalenecus sp015655975	no	no	none
ntk_gfap	Fecal_Propionate	3273_bin28	0.00768248	0.26	0.0357186	0.186	0.0434011	0.124	0.177011	0.312	0.52	0.186	0.124	97.77	3.28	6692841	d__Bacteria	p__Bacteroidota	c__Bacteroidia	o__Bacteroidales	f__Bacteroidaceae	g__Bacteroides	s__Bacteroides ovatus	yes	no	propionate
ntk_gfap	Fecal_Butyrate	3273_bin28	0.00252256	0.628	0.0390542	0.138	0.0415768	0.124	0.0606724	0.648	0.628	0.186	0.124	97.77	3.28	6692841	d__Bacteria	p__Bacteroidota	c__Bacteroidia	o__Bacteroidales	f__Bacteroidaceae	g__Bacteroides	s__Bacteroides ovatus	yes	no	propionate
ntk_gfap	Fecal_Propionate	3273_bin51	0.0042342	0.582	0.0653873	0.116	0.0696215	0.094	0.0608174	0.604	0.582	0.116	0.146	92.18	1.34	2398067	d__Bacteria	p__Bacillota_A	c__Clostridia	o__Lachnospirales	f__Anaerotignaceae	g__Anaerotignum	s__Anaerotignum lactatifermentans	no	no	none
ntk_gfap	Fecal_Butyrate	3273_bin51	-0.0125472	0.098	0.0768797	0.066	0.0643325	0.146	-0.195037	0.244	0.196	0.116	0.146	92.18	1.34	2398067	d__Bacteria	p__Bacillota_A	c__Clostridia	o__Lachnospirales	f__Anaerotignaceae	g__Anaerotignum	s__Anaerotignum lactatifermentans	no	no	none
ntk_gfap	Fecal_Propionate	3273_bin53	0.0138637	0.054	0.0172355	0.664	0.0310992	0.372	0.44579	0.386	0.108	0.664	0.43	98.1	0	3036167	d__Bacteria	p__Bacillota_A	c__Clostridia	o__Lachnospirales	f__Lachnospiraceae	g__Enterocloster	s__Enterocloster sp900541315	no	no	none
ntk_gfap	Fecal_Butyrate	3273_bin53	0.00815274	0.196	0.0202229	0.596	0.0283757	0.43	0.287314	0.566	0.196	0.664	0.43	98.1	0	3036167	d__Bacteria	p__Bacillota_A	c__Clostridia	o__Lachnospirales	f__Lachnospiraceae	g__Enterocloster	s__Enterocloster sp900541315	no	no	none
ntk_gfap	Fecal_Propionate	3273_bin64	-0.0158589	0.02	0.00226571	0.988	-0.0135932	0.636	1.16668	0.624	0.04	0.988	0.692	97.99	0	2428670	d__Bacteria	p__Bacillota_A	c__Clostridia	o__Oscillospirales	f__Acutalibacteraceae	g__Acutalibacter	s__Acutalibacter sp900548545	no	no	none
ntk_gfap	Fecal_Butyrate	3273_bin64	-0.0128118	0.064	-0.000580766	0.956	-0.0133926	0.692	0.956635	0.696	0.064	0.988	0.692	97.99	0	2428670	d__Bacteria	p__Bacillota_A	c__Clostridia	o__Oscillospirales	f__Acutalibacteraceae	g__Acutalibacter	s__Acutalibacter sp900548545	no	no	none
ntk_gfap	Fecal_Propionate	3273_bin73	0.0041511	0.474	0.0496174	0.07	0.0537685	0.052	0.0772032	0.466	0.69	0.09	0.074	97.32	0.67	2444690	d__Bacteria	p__Bacillota_A	c__Clostridia	o__UBA1381	f__UBA1381	g__CAG-41	s__CAG-41 sp900066215	no	no	none
ntk_gfap	Fecal_Butyrate	3273_bin73	0.00146653	0.69	0.0502319	0.09	0.0516985	0.074	0.0283671	0.672	0.69	0.09	0.074	97.32	0.67	2444690	d__Bacteria	p__Bacillota_A	c__Clostridia	o__UBA1381	f__UBA1381	g__CAG-41	s__CAG-41 sp900066215	no	no	none
ntk_gfap	Fecal_Propionate	3274_bin24	0.0155458	0.128	-0.0342445	0.296	-0.0186987	0.572	-0.831382	0.664	0.128	0.376	0.828	94.56	0	2720945	d__Bacteria	p__Bacillota_A	c__Clostridia	o__Oscillospirales	f__Ruminococcaceae	g__Gemmiger	s__Gemmiger sp900540595	no	no	none
ntk_gfap	Fecal_Butyrate	3274_bin24	0.0197827	0.042	-0.0281074	0.376	-0.00832469	0.828	-2.37639	0.834	0.084	0.376	0.828	94.56	0	2720945	d__Bacteria	p__Bacillota_A	c__Clostridia	o__Oscillospirales	f__Ruminococcaceae	g__Gemmiger	s__Gemmiger sp900540595	no	no	none
ntk_gfap	Fecal_Propionate	3274_bin28	0.0142129	0.05	0.0271219	0.392	0.0413348	0.172	0.343849	0.222	0.1	0.392	0.27	98.2	0.9	2084415	d__Bacteria	p__Bacillota_C	c__Negativicutes	o__Acidaminococcales	f__Acidaminococcaceae	g__Phascolarctobacterium_A	s__Phascolarctobacterium_A succinatutens	yes	no	propionate
ntk_gfap	Fecal_Butyrate	3274_bin28	-0.00612974	0.296	0.0412302	0.206	0.0351005	0.27	-0.174634	0.482	0.296	0.392	0.27	98.2	0.9	2084415	d__Bacteria	p__Bacillota_C	c__Negativicutes	o__Acidaminococcales	f__Acidaminococcaceae	g__Phascolarctobacterium_A	s__Phascolarctobacterium_A succinatutens	yes	no	propionate
ntk_gfap	Fecal_Propionate	3274_bin31	0.00752507	0.008	-0.00315779	0.764	0.00436728	0.618	1.72306	0.622	0.016	0.946	0.902	97.1	0.71	3192319	d__Bacteria	p__Bacteroidota	c__Bacteroidia	o__Bacteroidales	f__Bacteroidaceae	g__Prevotella	s__Prevotella copri_B	no	no	none
ntk_gfap	Fecal_Butyrate	3274_bin31	0.000291033	0.81	0.000243156	0.946	0.000534189	0.902	0.544813	0.82	0.81	0.946	0.902	97.1	0.71	3192319	d__Bacteria	p__Bacteroidota	c__Bacteroidia	o__Bacteroidales	f__Bacteroidaceae	g__Prevotella	s__Prevotella copri_B	no	no	none
ntk_gfap	Fecal_Propionate	3274_bin45	-0.0176806	0.07	0.0966067	0.016	0.0789261	0.068	-0.224014	0.138	0.14	0.022	0.068	97.32	0	2272649	d__Bacteria	p__Bacillota_A	c__Clostridia	o__Lachnospirales	f__Lachnospiraceae	g__CAG-303	s__CAG-303 sp944384155	no	no	none
ntk_gfap	Fecal_Butyrate	3274_bin45	-0.0035992	0.676	0.0923488	0.022	0.0887496	0.03	-0.0405546	0.694	0.676	0.022	0.06	97.32	0	2272649	d__Bacteria	p__Bacillota_A	c__Clostridia	o__Lachnospirales	f__Lachnospiraceae	g__CAG-303	s__CAG-303 sp944384155	no	no	none
ntk_gfap	Fecal_Propionate	3274_bin58	0.0095521	0.15	-0.00120625	1	0.00834585	0.778	1.14453	0.788	0.15	1	0.816	95.97	0.07	1952511	d__Bacteria	p__Actinomycetota	c__Coriobacteriia	o__Coriobacteriales	f__Eggerthellaceae	g__Slackia_A	s__Slackia_A isoflavoniconvertens	no	no	none
ntk_gfap	Fecal_Butyrate	3274_bin58	0.0113424	0.122	-0.00303925	0.888	0.00830315	0.816	1.36604	0.786	0.15	1	0.816	95.97	0.07	1952511	d__Bacteria	p__Actinomycetota	c__Coriobacteriia	o__Coriobacteriales	f__Eggerthellaceae	g__Slackia_A	s__Slackia_A isoflavoniconvertens	no	no	none
ntk_gfap	Fecal_Propionate	3274_bin63	-0.00981854	0.382	0.0598829	0.254	0.0500643	0.356	-0.196118	0.674	0.764	0.298	0.356	94.97	1.34	2446329	d__Bacteria	p__Bacillota_A	c__Clostridia	o__Oscillospirales	f__Ruminococcaceae	g__Negativibacillus	s__Negativibacillus massiliensis	no	no	none
ntk_gfap	Fecal_Butyrate	3274_bin63	0.000831421	0.924	0.0548427	0.298	0.0556741	0.3	0.0149337	0.876	0.924	0.298	0.356	94.97	1.34	2446329	d__Bacteria	p__Bacillota_A	c__Clostridia	o__Oscillospirales	f__Ruminococcaceae	g__Negativibacillus	s__Negativibacillus massiliensis	no	no	none
ntk_gfap	Fecal_Propionate	3274_bin64	-0.0366585	0.016	0.0151425	0.736	-0.021516	0.774	1.70378	0.758	0.032	0.736	0.814	92.95	0.67	2162073	d__Bacteria	p__Bacillota_A	c__Clostridia	o__Oscillospirales	f__Oscillospiraceae	g__Enterenecus	s__	no	no	none
ntk_gfap	Fecal_Butyrate	3274_bin64	-0.0352636	0.05	0.0182508	0.724	-0.0170127	0.814	2.07277	0.82	0.05	0.736	0.814	92.95	0.67	2162073	d__Bacteria	p__Bacillota_A	c__Clostridia	o__Oscillospirales	f__Oscillospiraceae	g__Enterenecus	s__	no	no	none
ntk_gfap	Fecal_Propionate	3274_bin72	0.00223426	0.73	0.0191223	0.52	0.0213565	0.482	0.104617	0.716	0.73	0.642	0.482	99.33	0	2890973	d__Bacteria	p__Bacillota_A	c__Clostridia	o__Lachnospirales	f__Lachnospiraceae	g__Lachnospira	s__Lachnospira sp000436475	no	no	none
ntk_gfap	Fecal_Butyrate	3274_bin72	0.0159982	0.064	0.0144782	0.642	0.0304764	0.29	0.524938	0.294	0.128	0.642	0.482	99.33	0	2890973	d__Bacteria	p__Bacillota_A	c__Clostridia	o__Lachnospirales	f__Lachnospiraceae	g__Lachnospira	s__Lachnospira sp000436475	no	no	none
ntk_gfap	Fecal_Propionate	3274_bin79	-0.0316711	0.02	0.0400195	0.484	0.00834845	0.902	-3.79365	0.914	0.04	0.496	0.902	99.11	0	2507867	d__Bacteria	p__Bacillota_A	c__Clostridia	o__Oscillospirales	f__Oscillospiraceae	g__Faecousia	s__Faecousia sp000434635	no	no	none
ntk_gfap	Fecal_Butyrate	3274_bin79	-0.0249048	0.088	0.0402109	0.496	0.0153061	0.786	-1.62711	0.802	0.088	0.496	0.902	99.11	0	2507867	d__Bacteria	p__Bacillota_A	c__Clostridia	o__Oscillospirales	f__Oscillospiraceae	g__Faecousia	s__Faecousia sp000434635	no	no	none
ntk_gfap	Fecal_Propionate	3274_bin84	-0.0187762	0.012	-0.0133391	0.548	-0.0321153	0.164	0.58465	0.176	0.024	0.548	0.164	97.32	0	2272007	d__Bacteria	p__Bacillota_A	c__Clostridia	o__Oscillospirales	f__Ruminococcaceae	g__Ruminococcus_D	s__	no	no	none
ntk_gfap	Fecal_Butyrate	3274_bin84	-0.013017	0.1	-0.0150996	0.488	-0.0281166	0.16	0.462966	0.236	0.1	0.548	0.164	97.32	0	2272007	d__Bacteria	p__Bacillota_A	c__Clostridia	o__Oscillospirales	f__Ruminococcaceae	g__Ruminococcus_D	s__	no	no	none
ntk_gfap	Fecal_Propionate	3274_bin85	0.0198152	0.176	0.0033478	0.946	0.023163	0.728	0.855467	0.668	0.352	0.946	0.748	97.99	0.67	2340446	d__Bacteria	p__Bacillota_A	c__Clostridia	o__Lachnospirales	f__CAG-274	g__CALWRD01	s__	no	no	none
ntk_gfap	Fecal_Butyrate	3274_bin85	-0.00385506	0.72	0.0178218	0.686	0.0139667	0.748	-0.276018	0.984	0.72	0.946	0.748	97.99	0.67	2340446	d__Bacteria	p__Bacillota_A	c__Clostridia	o__Lachnospirales	f__CAG-274	g__CALWRD01	s__	no	no	none
ntk_gfap	Fecal_Propionate	3274_bin93	0.00293497	0.642	-0.005066	0.936	-0.00213103	0.992	-1.37725	0.838	0.792	0.976	0.992	93.64	2.11	2719549	d__Bacteria	p__Bacillota_A	c__Clostridia	o__Peptostreptococcales	f__Peptostreptococcaceae	g__GCA-900066495	s__GCA-900066495 sp902362365	no	no	none
ntk_gfap	Fecal_Butyrate	3274_bin93	-0.00176811	0.792	-0.00282308	0.976	-0.00459119	0.944	0.385108	0.816	0.792	0.976	0.992	93.64	2.11	2719549	d__Bacteria	p__Bacillota_A	c__Clostridia	o__Peptostreptococcales	f__Peptostreptococcaceae	g__GCA-900066495	s__GCA-900066495 sp902362365	no	no	none
ntk_gfap	Fecal_Propionate	3277_bin105	0.0162714	0.364	-0.0148439	0.684	0.00142755	0.912	11.3981	0.888	0.364	0.798	0.912	93.96	0	1978612	d__Bacteria	p__Bacillota_A	c__Clostridia	o__Oscillospirales	f__Ruminococcaceae	g__Faecalibacterium	s__Faecalibacterium hattorii	no	yes	butyrate
ntk_gfap	Fecal_Butyrate	3277_bin105	0.0146231	0.048	-0.00768186	0.798	0.00694124	0.768	2.1067	0.776	0.096	0.798	0.912	93.96	0	1978612	d__Bacteria	p__Bacillota_A	c__Clostridia	o__Oscillospirales	f__Ruminococcaceae	g__Faecalibacterium	s__Faecalibacterium hattorii	no	yes	butyrate
ntk_gfap	Fecal_Propionate	3277_bin28	0.0422478	0.026	0.0160099	0.796	0.0582577	0.4	0.725189	0.426	0.052	0.796	0.492	90.07	0	1532195	d__Bacteria	p__Bacillota_A	c__Clostridia	o__Peptostreptococcales	f__Anaerovoracaceae	g__VUNA01	s__VUNA01 sp002299625	no	no	none
ntk_gfap	Fecal_Butyrate	3277_bin28	0.00605395	0.62	0.0387478	0.564	0.0448017	0.492	0.135128	0.856	0.62	0.796	0.492	90.07	0	1532195	d__Bacteria	p__Bacillota_A	c__Clostridia	o__Peptostreptococcales	f__Anaerovoracaceae	g__VUNA01	s__VUNA01 sp002299625	no	no	none
ntk_gfap	Fecal_Propionate	3277_bin95	0.00935567	0.034	-0.0177861	0.32	-0.00843045	0.624	-1.10975	0.65	0.068	0.372	0.674	92.47	1.61	2077253	d__Bacteria	p__Actinomycetota	c__Coriobacteriia	o__Coriobacteriales	f__Coriobacteriaceae	g__Collinsella	s__	no	no	none
ntk_gfap	Fecal_Butyrate	3277_bin95	0.0085283	0.088	-0.016587	0.372	-0.00805874	0.674	-1.05827	0.718	0.088	0.372	0.674	92.47	1.61	2077253	d__Bacteria	p__Actinomycetota	c__Coriobacteriia	o__Coriobacteriales	f__Coriobacteriaceae	g__Collinsella	s__	no	no	none
ntk_gfap	Fecal_Propionate	3278_bin51	0.0144882	0.07	0.0411522	0.316	0.0556404	0.16	0.26039	0.21	0.14	0.316	0.16	90.16	0.13	1941000	d__Bacteria	p__Bacillota	c__Bacilli	o__Erysipelotrichales	f__Erysipelotrichaceae	g__Holdemanella	s__Holdemanella biformis	no	no	none
ntk_gfap	Fecal_Butyrate	3278_bin51	0.00935374	0.36	0.0475203	0.204	0.056874	0.152	0.164464	0.4	0.36	0.316	0.16	90.16	0.13	1941000	d__Bacteria	p__Bacillota	c__Bacilli	o__Erysipelotrichales	f__Erysipelotrichaceae	g__Holdemanella	s__Holdemanella biformis	no	no	none
ntk_gfap	Fecal_Propionate	3278_bin78	-0.00384622	0.046	-0.0156343	0.052	-0.0194805	0.012	0.19744	0.058	0.092	0.052	0.014	100	0	1890411	d__Archaea	p__Methanobacteriota	c__Methanobacteria	o__Methanobacteriales	f__Methanobacteriaceae	g__Methanobrevibacter_A	s__Methanobrevibacter_A smithii_A	no	no	none
ntk_gfap	Fecal_Butyrate	3278_bin78	-0.00210358	0.22	-0.0173974	0.034	-0.019501	0.014	0.107871	0.234	0.22	0.052	0.014	100	0	1890411	d__Archaea	p__Methanobacteriota	c__Methanobacteria	o__Methanobacteriales	f__Methanobacteriaceae	g__Methanobrevibacter_A	s__Methanobrevibacter_A smithii_A	no	no	none
ntk_gfap	Fecal_Propionate	3279_bin48	0.00688248	0.52	0.0157767	0.572	0.0226592	0.462	0.303739	0.678	0.84	0.572	0.462	99.4	1.8	2242940	d__Bacteria	p__Bacillota_C	c__Negativicutes	o__Acidaminococcales	f__Acidaminococcaceae	g__Phascolarctobacterium_A	s__Phascolarctobacterium_A succinatutens	yes	no	propionate
ntk_gfap	Fecal_Butyrate	3279_bin48	-0.000978883	0.84	0.0267399	0.384	0.025761	0.392	-0.0379987	0.948	0.84	0.572	0.462	99.4	1.8	2242940	d__Bacteria	p__Bacillota_C	c__Negativicutes	o__Acidaminococcales	f__Acidaminococcaceae	g__Phascolarctobacterium_A	s__Phascolarctobacterium_A succinatutens	yes	no	propionate
ntk_gfap	Fecal_Propionate	3279_bin52	0.0165526	0.006	0.0166532	0.48	0.0332059	0.138	0.498485	0.14	0.012	0.48	0.202	92.56	0.95	1954511	d__Bacteria	p__Bacillota_C	c__Negativicutes	o__Veillonellales	f__Dialisteraceae	g__Dialister	s__Dialister sp000434475	no	no	none
ntk_gfap	Fecal_Butyrate	3279_bin52	0.0102413	0.12	0.0197748	0.448	0.0300161	0.202	0.341193	0.278	0.12	0.48	0.202	92.56	0.95	1954511	d__Bacteria	p__Bacillota_C	c__Negativicutes	o__Veillonellales	f__Dialisteraceae	g__Dialister	s__Dialister sp000434475	no	no	none
ntk_gfap	Fecal_Propionate	3279_bin56	0.00190983	0.716	0.00420687	0.86	0.00611669	0.798	0.312232	0.738	0.716	0.994	0.798	98.32	0.13	3139519	d__Bacteria	p__Bacillota_A	c__Clostridia	o__Lachnospirales	f__Lachnospiraceae	g__Butyribacter	s__Butyribacter intestini	no	yes	butyrate
ntk_gfap	Fecal_Butyrate	3279_bin56	0.0199816	0.074	0.00237401	0.994	0.0223556	0.566	0.893807	0.592	0.148	0.994	0.798	98.32	0.13	3139519	d__Bacteria	p__Bacillota_A	c__Clostridia	o__Lachnospirales	f__Lachnospiraceae	g__Butyribacter	s__Butyribacter intestini	no	yes	butyrate
ntk_gfap	Fecal_Propionate	3280_bin16	0.00208503	0.698	-0.0209763	0.288	-0.0188913	0.37	-0.11037	0.964	0.698	0.288	0.37	97.87	0	2580116	d__Bacteria	p__Bacteroidota	c__Bacteroidia	o__Bacteroidales	f__Rikenellaceae	g__Alistipes	s__Alistipes dispar	no	no	none
ntk_gfap	Fecal_Butyrate	3280_bin16	-0.00400377	0.61	-0.0236623	0.268	-0.0276661	0.22	0.144717	0.594	0.698	0.288	0.37	97.87	0	2580116	d__Bacteria	p__Bacteroidota	c__Bacteroidia	o__Bacteroidales	f__Rikenellaceae	g__Alistipes	s__Alistipes dispar	no	no	none
ntk_gfap	Fecal_Propionate	3280_bin26	0.00914211	0.022	-0.0218102	0.122	-0.0126681	0.388	-0.721665	0.41	0.044	0.126	0.388	100	0.81	2191661	d__Bacteria	p__Actinomycetota	c__Coriobacteriia	o__Coriobacteriales	f__Coriobacteriaceae	g__Collinsella	s__	no	no	none
ntk_gfap	Fecal_Butyrate	3280_bin26	0.00724754	0.058	-0.021081	0.126	-0.0138335	0.3	-0.523914	0.33	0.058	0.126	0.388	100	0.81	2191661	d__Bacteria	p__Actinomycetota	c__Coriobacteriia	o__Coriobacteriales	f__Coriobacteriaceae	g__Collinsella	s__	no	no	none
ntk_gfap	Fecal_Propionate	3280_bin31	0.00701898	0.168	0.0457992	0.008	0.0528182	0.006	0.132889	0.17	0.336	0.016	0.012	92.33	0.74	2298412	d__Bacteria	p__Pseudomonadota	c__Gammaproteobacteria	o__Burkholderiales	f__Burkholderiaceae_A	g__Parasutterella	s__Parasutterella excrementihominis	no	no	none
ntk_gfap	Fecal_Butyrate	3280_bin31	0.000250778	0.94	0.0404711	0.05	0.0407219	0.048	0.0061583	0.928	0.94	0.05	0.048	92.33	0.74	2298412	d__Bacteria	p__Pseudomonadota	c__Gammaproteobacteria	o__Burkholderiales	f__Burkholderiaceae_A	g__Parasutterella	s__Parasutterella excrementihominis	no	no	none
ntk_gfap	Fecal_Propionate	3280_bin5	-0.0102508	0.034	0.0198699	0.224	0.00961909	0.55	-1.06568	0.58	0.068	0.324	0.552	99.28	0.48	3608706	d__Bacteria	p__Bacteroidota	c__Bacteroidia	o__Bacteroidales	f__Rikenellaceae	g__Alistipes	s__Alistipes onderdonkii	no	no	none
ntk_gfap	Fecal_Butyrate	3280_bin5	-0.00608018	0.096	0.0168853	0.324	0.0108052	0.552	-0.562711	0.624	0.096	0.324	0.552	99.28	0.48	3608706	d__Bacteria	p__Bacteroidota	c__Bacteroidia	o__Bacteroidales	f__Rikenellaceae	g__Alistipes	s__Alistipes onderdonkii	no	no	none
ntk_gfap	Fecal_Propionate	3280_bin52	0.0118601	0.1	0.0488275	0.096	0.0606876	0.034	0.195428	0.13	0.2	0.096	0.036	97.57	0.63	3023184	d__Bacteria	p__Bacillota_A	c__Clostridia	o__Lachnospirales	f__Lachnospiraceae	g__Blautia_A	s__Blautia_A sp900551465	yes	no	propionate
ntk_gfap	Fecal_Butyrate	3280_bin52	0.00347601	0.538	0.0524182	0.052	0.0558942	0.036	0.062189	0.534	0.538	0.096	0.036	97.57	0.63	3023184	d__Bacteria	p__Bacillota_A	c__Clostridia	o__Lachnospirales	f__Lachnospiraceae	g__Blautia_A	s__Blautia_A sp900551465	yes	no	propionate
ntk_gfap	Fecal_Propionate	3283_bin5	-0.00145944	0.876	0.00378232	0.896	0.00232288	0.89	-0.628291	0.894	0.876	0.896	0.988	91.11	1.34	1952741	d__Bacteria	p__Bacillota_A	c__Clostridia	o__Oscillospirales	f__Acutalibacteraceae	g__UBA1417	s__UBA1417 sp003531055	no	no	none
ntk_gfap	Fecal_Butyrate	3283_bin5	-0.00466828	0.414	0.00659913	0.842	0.00193085	0.988	-2.41773	0.89	0.828	0.896	0.988	91.11	1.34	1952741	d__Bacteria	p__Bacillota_A	c__Clostridia	o__Oscillospirales	f__Acutalibacteraceae	g__UBA1417	s__UBA1417 sp003531055	no	no	none
ntk_gfap	Fecal_Propionate	3284_bin53	-0.00676529	0.262	0.0559012	0.01	0.0491359	0.04	-0.137685	0.302	0.262	0.012	0.08	94.88	1.48	5451441	d__Bacteria	p__Bacillota_A	c__Clostridia	o__Lachnospirales	f__Lachnospiraceae	g__Enterocloster	s__Enterocloster lavalensis	no	no	none
ntk_gfap	Fecal_Butyrate	3284_bin53	-0.0188249	0.026	0.0638916	0.012	0.0450667	0.082	-0.417712	0.108	0.052	0.012	0.082	94.88	1.48	5451441	d__Bacteria	p__Bacillota_A	c__Clostridia	o__Lachnospirales	f__Lachnospiraceae	g__Enterocloster	s__Enterocloster lavalensis	no	no	none
ntk_gfap	Fecal_Propionate	3284_bin66	-0.00892227	0.074	-0.0162408	0.398	-0.025163	0.18	0.354578	0.23	0.074	0.468	0.18	99.33	0	2991990	d__Bacteria	p__Bacillota_A	c__Clostridia	o__Lachnospirales	f__Lachnospiraceae	g__Frisingicoccus	s__Frisingicoccus sp900549105	no	no	none
ntk_gfap	Fecal_Butyrate	3284_bin66	-0.0097774	0.074	-0.0149961	0.468	-0.0247735	0.172	0.394671	0.242	0.074	0.468	0.18	99.33	0	2991990	d__Bacteria	p__Bacillota_A	c__Clostridia	o__Lachnospirales	f__Lachnospiraceae	g__Frisingicoccus	s__Frisingicoccus sp900549105	no	no	none
ntk_gfap	Fecal_Propionate	3284_bin71	0.00134553	0.848	0.0153156	0.742	0.0166611	0.686	0.080759	0.874	0.848	0.742	0.874	95.57	0.06	3250324	d__Bacteria	p__Bacillota_A	c__Clostridia	o__Lachnospirales	f__Lachnospiraceae	g__Blautia_A	s__Blautia_A faecis	yes	no	propionate
ntk_gfap	Fecal_Butyrate	3284_bin71	-0.00641555	0.39	0.0139382	0.724	0.00752263	0.874	-0.852832	0.944	0.78	0.742	0.874	95.57	0.06	3250324	d__Bacteria	p__Bacillota_A	c__Clostridia	o__Lachnospirales	f__Lachnospiraceae	g__Blautia_A	s__Blautia_A faecis	yes	no	propionate
ntk_gfap	Fecal_Propionate	3284_bin8	-0.00848264	0.108	0.0197383	0.23	0.0112557	0.5	-0.753633	0.592	0.216	0.286	0.5	99.28	0.48	3147522	d__Bacteria	p__Bacteroidota	c__Bacteroidia	o__Bacteroidales	f__Rikenellaceae	g__Alistipes	s__Alistipes onderdonkii	yes	no	propionate
ntk_gfap	Fecal_Butyrate	3284_bin8	-0.00416036	0.248	0.0167625	0.286	0.0126021	0.408	-0.330132	0.616	0.248	0.286	0.5	99.28	0.48	3147522	d__Bacteria	p__Bacteroidota	c__Bacteroidia	o__Bacteroidales	f__Rikenellaceae	g__Alistipes	s__Alistipes onderdonkii	yes	no	propionate
ntk_gfap	Fecal_Propionate	3285_bin40	-0.00700736	0.498	0.015895	0.68	0.0088876	0.836	-0.788442	0.83	0.498	0.824	0.966	95.64	2.01	1970643	d__Bacteria	p__Bacillota_A	c__Clostridia	o__Oscillospirales	f__Oscillospiraceae	g__CAG-103	s__CAG-103 sp900543625	no	no	none
ntk_gfap	Fecal_Butyrate	3285_bin40	-0.00983121	0.22	0.00849454	0.824	-0.00133667	0.966	7.35501	0.882	0.44	0.824	0.966	95.64	2.01	1970643	d__Bacteria	p__Bacillota_A	c__Clostridia	o__Oscillospirales	f__Oscillospiraceae	g__CAG-103	s__CAG-103 sp900543625	no	no	none
ntk_gfap	Fecal_Propionate	3285_bin63	-0.00541517	0.354	0.0421115	0.064	0.0366964	0.132	-0.147567	0.47	0.472	0.064	0.132	90.25	0	2038320	d__Bacteria	p__Bacillota_A	c__Clostridia	o__Lachnospirales	f__Lachnospiraceae	g__CAG-317	s__CAG-317 sp000433535	no	no	none
ntk_gfap	Fecal_Butyrate	3285_bin63	-0.00327447	0.472	0.043378	0.064	0.0401035	0.082	-0.0816504	0.522	0.472	0.064	0.132	90.25	0	2038320	d__Bacteria	p__Bacillota_A	c__Clostridia	o__Lachnospirales	f__Lachnospiraceae	g__CAG-317	s__CAG-317 sp000433535	no	no	none
ntk_gfap	Fecal_Propionate	3285_bin70	-0.00477423	0.214	-0.0050805	0.746	-0.00985474	0.554	0.484461	0.548	0.214	0.908	0.6	97.21	0	2705015	d__Bacteria	p__Bacillota	c__Bacilli	o__Lactobacillales	f__Lactobacillaceae	g__Lacticaseibacillus	s__Lacticaseibacillus rhamnosus	no	no	none
ntk_gfap	Fecal_Butyrate	3285_bin70	-0.00699122	0.086	-0.0018217	0.908	-0.00881292	0.6	0.793292	0.606	0.172	0.908	0.6	97.21	0	2705015	d__Bacteria	p__Bacillota	c__Bacilli	o__Lactobacillales	f__Lactobacillaceae	g__Lacticaseibacillus	s__Lacticaseibacillus rhamnosus	no	no	none
ntk_gfap	Fecal_Propionate	3288_bin21	0.00189397	0.772	0.0307697	0.23	0.0326636	0.234	0.0579841	0.742	0.772	0.23	0.31	93.29	0.67	2081099	d__Bacteria	p__Bacillota_A	c__Clostridia	o__Lachnospirales	f__Anaerotignaceae	g__Anaerotignum	s__Anaerotignum lactatifermentans	no	no	none
ntk_gfap	Fecal_Butyrate	3288_bin21	-0.00663787	0.17	0.0384581	0.176	0.0318202	0.31	-0.208605	0.452	0.34	0.23	0.31	93.29	0.67	2081099	d__Bacteria	p__Bacillota_A	c__Clostridia	o__Lachnospirales	f__Anaerotignaceae	g__Anaerotignum	s__Anaerotignum lactatifermentans	no	no	none
ntk_gfap	Fecal_Propionate	3288_bin23	0.00219964	0.516	-0.0087869	0.624	-0.00658726	0.714	-0.333924	0.97	0.516	0.624	0.714	97.3	0	4974862	d__Bacteria	p__Bacteroidota	c__Bacteroidia	o__Bacteroidales	f__Bacteroidaceae	g__Bacteroides	s__Bacteroides fragilis	yes	no	propionate
ntk_gfap	Fecal_Butyrate	3288_bin23	0.00286095	0.354	-0.0107579	0.596	-0.00789698	0.694	-0.362284	0.832	0.516	0.624	0.714	97.3	0	4974862	d__Bacteria	p__Bacteroidota	c__Bacteroidia	o__Bacteroidales	f__Bacteroidaceae	g__Bacteroides	s__Bacteroides fragilis	yes	no	propionate
ntk_gfap	Fecal_Propionate	3288_bin25	0.00793992	0.232	0.0206869	0.39	0.0286268	0.22	0.27736	0.356	0.232	0.458	0.23	92.18	0.68	2126372	d__Bacteria	p__Bacillota_A	c__Clostridia	o__Oscillospirales	f__Ruminococcaceae	g__Faecalibacterium	s__Faecalibacterium prausnitzii_J	no	yes	butyrate
ntk_gfap	Fecal_Butyrate	3288_bin25	0.00980746	0.072	0.0181383	0.458	0.0279458	0.23	0.350946	0.274	0.144	0.458	0.23	92.18	0.68	2126372	d__Bacteria	p__Bacillota_A	c__Clostridia	o__Oscillospirales	f__Ruminococcaceae	g__Faecalibacterium	s__Faecalibacterium prausnitzii_J	no	yes	butyrate
ntk_gfap	Fecal_Propionate	3289_bin18	0.00385847	0.526	0.00921251	0.792	0.013071	0.624	0.295193	0.71	0.526	0.85	0.624	99.06	0	2605317	d__Bacteria	p__Bacillota	c__Bacilli	o__Erysipelotrichales	f__Coprobacillaceae	g__Faecalibacillus	s__Faecalibacillus intestinalis	no	no	none
ntk_gfap	Fecal_Butyrate	3289_bin18	0.0119323	0.05	0.00529497	0.85	0.0172273	0.518	0.69264	0.552	0.1	0.85	0.624	99.06	0	2605317	d__Bacteria	p__Bacillota	c__Bacilli	o__Erysipelotrichales	f__Coprobacillaceae	g__Faecalibacillus	s__Faecalibacillus intestinalis	no	no	none
ntk_gfap	Fecal_Propionate	3289_bin26	0.00511464	0.374	0.0348797	0.328	0.0399943	0.246	0.127884	0.48	0.374	0.328	0.492	92.62	0.67	1894811	d__Bacteria	p__Bacillota_A	c__Clostridia	o__Oscillospirales	f__Oscillospiraceae	g__CAG-103	s__CAG-103 sp900543625	no	no	none
ntk_gfap	Fecal_Butyrate	3289_bin26	-0.0116739	0.196	0.037423	0.314	0.0257491	0.506	-0.45337	0.614	0.374	0.328	0.506	92.62	0.67	1894811	d__Bacteria	p__Bacillota_A	c__Clostridia	o__Oscillospirales	f__Oscillospiraceae	g__CAG-103	s__CAG-103 sp900543625	no	no	none
ntk_gfap	Fecal_Propionate	3289_bin40	-0.00870279	0.238	-0.0407271	0.148	-0.0494299	0.066	0.176063	0.28	0.252	0.148	0.078	90.6	0.67	1951053	d__Bacteria	p__Bacillota_A	c__Clostridia	o__Oscillospirales	f__Oscillospiraceae	g__Vescimonas	s__Vescimonas sp000435555	no	no	none
ntk_gfap	Fecal_Butyrate	3289_bin40	-0.00848782	0.252	-0.0429789	0.102	-0.0514667	0.078	0.164919	0.286	0.252	0.148	0.078	90.6	0.67	1951053	d__Bacteria	p__Bacillota_A	c__Clostridia	o__Oscillospirales	f__Oscillospiraceae	g__Vescimonas	s__Vescimonas sp000435555	no	no	none
ntk_gfap	Fecal_Propionate	3289_bin42	0.0231446	0.12	0.0729078	0.19	0.0960524	0.082	0.240958	0.174	0.24	0.19	0.13	92.89	1.13	2548055	d__Bacteria	p__Bacteroidota	c__Bacteroidia	o__Bacteroidales	f__Muribaculaceae	g__CAG-873	s__	no	no	none
ntk_gfap	Fecal_Butyrate	3289_bin42	0.000641292	0.966	0.08088	0.128	0.0815213	0.13	0.00786656	0.92	0.966	0.19	0.13	92.89	1.13	2548055	d__Bacteria	p__Bacteroidota	c__Bacteroidia	o__Bacteroidales	f__Muribaculaceae	g__CAG-873	s__	no	no	none
ntk_gfap	Fecal_Propionate	3289_bin79	-0.000729213	0.826	0.0145162	0.332	0.013787	0.372	-0.0528913	0.962	0.826	0.332	0.432	99.04	0	2755360	d__Bacteria	p__Bacteroidota	c__Bacteroidia	o__Bacteroidales	f__Rikenellaceae	g__Alistipes_A	s__Alistipes_A pullistercoris	yes	no	propionate
ntk_gfap	Fecal_Butyrate	3289_bin79	-0.00309636	0.282	0.0165058	0.324	0.0134094	0.432	-0.230909	0.646	0.564	0.332	0.432	99.04	0	2755360	d__Bacteria	p__Bacteroidota	c__Bacteroidia	o__Bacteroidales	f__Rikenellaceae	g__Alistipes_A	s__Alistipes_A pullistercoris	yes	no	propionate
ntk_gfap	Fecal_Propionate	3289_bin87	0.0145727	0.102	0.00569236	0.964	0.020265	0.682	0.719104	0.656	0.102	0.964	0.682	92.8	4.37	2908913	d__Bacteria	p__Bacillota_A	c__Clostridia	o__Lachnospirales	f__Lachnospiraceae	g__Limivivens	s__Limivivens sp900066135	no	no	none
ntk_gfap	Fecal_Butyrate	3289_bin87	0.0192653	0.074	0.0094151	0.798	0.0286804	0.48	0.671723	0.522	0.102	0.964	0.682	92.8	4.37	2908913	d__Bacteria	p__Bacillota_A	c__Clostridia	o__Lachnospirales	f__Lachnospiraceae	g__Limivivens	s__Limivivens sp900066135	no	no	none
ntk_gfap	Fecal_Propionate	3290_bin27	0.0175032	0.142	0.10328	0.154	0.120784	0.084	0.144913	0.214	0.284	0.154	0.086	96.2	0	1269238	d__Bacteria	p__Bacillota_A	c__Clostridia	o__Peptostreptococcales	f__Anaerovoracaceae	g__Gallibacter	s__Gallibacter intestinalis	no	no	none
ntk_gfap	Fecal_Butyrate	3290_bin27	0.00669152	0.534	0.111995	0.098	0.118687	0.086	0.0563796	0.52	0.534	0.154	0.086	96.2	0	1269238	d__Bacteria	p__Bacillota_A	c__Clostridia	o__Peptostreptococcales	f__Anaerovoracaceae	g__Gallibacter	s__Gallibacter intestinalis	no	no	none
ntk_gfap	Fecal_Propionate	3290_bin33	0.0100196	0.09	1.66233470897392e-05	0.958	0.0100362	0.658	0.998344	0.656	0.18	0.958	0.916	95.02	1.9	2971966	d__Bacteria	p__Bacteroidota	c__Bacteroidia	o__Bacteroidales	f__UBA932	g__Cryptobacteroides	s__Cryptobacteroides sp000432515	no	no	none
ntk_gfap	Fecal_Butyrate	3290_bin33	-0.00112612	0.964	0.00370834	0.884	0.00258222	0.916	-0.436104	0.772	0.964	0.958	0.916	95.02	1.9	2971966	d__Bacteria	p__Bacteroidota	c__Bacteroidia	o__Bacteroidales	f__UBA932	g__Cryptobacteroides	s__Cryptobacteroides sp000432515	no	no	none
ntk_gfap	Fecal_Propionate	3290_bin35	-0.00102295	0.734	-0.0215057	0.094	-0.0225287	0.084	0.0454066	0.726	0.842	0.094	0.084	93.29	0.67	2212948	d__Bacteria	p__Bacillota_A	c__Clostridia	o__Oscillospirales	f__Oscillospiraceae	g__CAG-170	s__CAG-170 sp002404795	no	no	none
ntk_gfap	Fecal_Butyrate	3290_bin35	-0.000817802	0.842	-0.022692	0.06	-0.0235098	0.056	0.0347856	0.834	0.842	0.094	0.084	93.29	0.67	2212948	d__Bacteria	p__Bacillota_A	c__Clostridia	o__Oscillospirales	f__Oscillospiraceae	g__CAG-170	s__CAG-170 sp002404795	no	no	none
ntk_gfap	Fecal_Propionate	3290_bin97	0.0438518	0.014	0.0271252	0.556	0.070977	0.114	0.617831	0.124	0.028	0.556	0.228	92.91	1.52	2236450	d__Bacteria	p__Bacillota_C	c__Negativicutes	o__Veillonellales	f__Megasphaeraceae	g__Megasphaera	s__Megasphaera massiliensis	no	no	none
ntk_gfap	Fecal_Butyrate	3290_bin97	0.0173138	0.17	0.0358764	0.46	0.0531903	0.254	0.325508	0.376	0.17	0.556	0.254	92.91	1.52	2236450	d__Bacteria	p__Bacillota_C	c__Negativicutes	o__Veillonellales	f__Megasphaeraceae	g__Megasphaera	s__Megasphaera massiliensis	no	no	none
ntk_gfap	Fecal_Propionate	3291_bin12	0.00815825	0.084	-0.0121322	0.512	-0.00397395	0.862	-2.05293	0.918	0.136	0.512	0.862	93.55	3.23	1887443	d__Bacteria	p__Actinomycetota	c__Coriobacteriia	o__Coriobacteriales	f__Coriobacteriaceae	g__Collinsella	s__	no	no	none
ntk_gfap	Fecal_Butyrate	3291_bin12	0.00891828	0.136	-0.0126184	0.442	-0.00370008	0.84	-2.41029	0.896	0.136	0.512	0.862	93.55	3.23	1887443	d__Bacteria	p__Actinomycetota	c__Coriobacteriia	o__Coriobacteriales	f__Coriobacteriaceae	g__Collinsella	s__	no	no	none
ntk_gfap	Fecal_Propionate	3291_bin3	0.0382226	0.016	-0.00253157	0.996	0.035691	0.182	1.07093	0.198	0.032	0.996	0.364	91.12	1.23	2456378	d__Bacteria	p__Bacteroidota	c__Bacteroidia	o__Bacteroidales	f__Bacteroidaceae	g__Prevotella	s__Prevotella sp000434975	no	no	none
ntk_gfap	Fecal_Butyrate	3291_bin3	0.00529774	0.316	0.016015	0.552	0.0213128	0.418	0.248571	0.61	0.316	0.996	0.418	91.12	1.23	2456378	d__Bacteria	p__Bacteroidota	c__Bacteroidia	o__Bacteroidales	f__Bacteroidaceae	g__Prevotella	s__Prevotella sp000434975	no	no	none
ntk_gfap	Fecal_Propionate	3291_bin38	-0.00626945	0.046	-0.0206011	0.068	-0.0268706	0.008	0.23332	0.054	0.092	0.068	0.008	97.96	0	2706612	d__Bacteria	p__Verrucomicrobiota	c__Verrucomicrobiae	o__Verrucomicrobiales	f__Akkermansiaceae	g__Akkermansia	s__Akkermansia muciniphila	yes	no	propionate
ntk_gfap	Fecal_Butyrate	3291_bin38	-0.0040617	0.17	-0.0214873	0.046	-0.025549	0.004	0.158977	0.174	0.17	0.068	0.008	97.96	0	2706612	d__Bacteria	p__Verrucomicrobiota	c__Verrucomicrobiae	o__Verrucomicrobiales	f__Akkermansiaceae	g__Akkermansia	s__Akkermansia muciniphila	yes	no	propionate
ntk_gfap	Fecal_Propionate	3291_bin61	0.0136296	0.092	-0.0257293	0.224	-0.0120997	0.536	-1.12644	0.62	0.184	0.356	0.536	96.43	0.74	2658591	d__Bacteria	p__Bacteroidota	c__Bacteroidia	o__Bacteroidales	f__UBA932	g__Cryptobacteroides	s__Cryptobacteroides sp000435075	no	no	none
ntk_gfap	Fecal_Butyrate	3291_bin61	-0.00402277	0.388	-0.0191618	0.356	-0.0231845	0.296	0.173511	0.492	0.388	0.356	0.536	96.43	0.74	2658591	d__Bacteria	p__Bacteroidota	c__Bacteroidia	o__Bacteroidales	f__UBA932	g__Cryptobacteroides	s__Cryptobacteroides sp000435075	no	no	none
ntk_gfap	Fecal_Propionate	3291_bin78	0.0179193	0.006	-0.0115749	0.72	0.00634448	0.744	2.8244	0.75	0.012	0.782	0.944	96.45	0	1779273	d__Bacteria	p__Bacillota_A	c__Clostridia	o__Peptostreptococcales	f__Anaerovoracaceae	g__VUNA01	s__VUNA01 sp002299625	no	no	none
ntk_gfap	Fecal_Butyrate	3291_bin78	0.00778914	0.202	-0.00642584	0.782	0.0013633	0.944	5.71344	0.966	0.202	0.782	0.944	96.45	0	1779273	d__Bacteria	p__Bacillota_A	c__Clostridia	o__Peptostreptococcales	f__Anaerovoracaceae	g__VUNA01	s__VUNA01 sp002299625	no	no	none
ntk_gfap	Fecal_Propionate	3291_bin85	0.0165522	0.004	0.00533758	0.814	0.0218898	0.32	0.756162	0.324	0.008	0.814	0.484	90.16	1.6	2097000	d__Bacteria	p__Bacteroidota	c__Bacteroidia	o__Bacteroidales	f__Bacteroidaceae	g__Prevotella	s__Prevotella sp003447235	no	no	none
ntk_gfap	Fecal_Butyrate	3291_bin85	0.00515633	0.226	0.0111622	0.64	0.0163185	0.484	0.31598	0.546	0.226	0.814	0.484	90.16	1.6	2097000	d__Bacteria	p__Bacteroidota	c__Bacteroidia	o__Bacteroidales	f__Bacteroidaceae	g__Prevotella	s__Prevotella sp003447235	no	no	none
ntk_gfap	Fecal_Propionate	3293_bin40	0.0187032	0.182	0.13343	0	0.152134	0	0.122939	0.182	0.326	0	0	94.01	3.83	3398635	d__Bacteria	p__Bacillota_A	c__Clostridia	o__Lachnospirales	f__Lachnospiraceae	g__Bariatricus	s__Bariatricus comes_A	no	no	none
ntk_gfap	Fecal_Butyrate	3293_bin40	0.00769003	0.326	0.1388	0.002	0.14649	0.002	0.0524952	0.328	0.326	0.002	0.002	94.01	3.83	3398635	d__Bacteria	p__Bacillota_A	c__Clostridia	o__Lachnospirales	f__Lachnospiraceae	g__Bariatricus	s__Bariatricus comes_A	no	no	none
ntk_gfap	Fecal_Propionate	3293_bin5	-0.000216167	0.854	-0.00448029	0.518	-0.00469646	0.506	0.0460276	0.768	0.854	0.518	0.506	99.98	1.5	2310116	d__Bacteria	p__Bacillota_C	c__Negativicutes	o__Acidaminococcales	f__Acidaminococcaceae	g__Phascolarctobacterium	s__Phascolarctobacterium faecium	yes	no	propionate
ntk_gfap	Fecal_Butyrate	3293_bin5	-0.00200871	0.144	-0.00577677	0.422	-0.00778547	0.262	0.258007	0.342	0.288	0.518	0.506	99.98	1.5	2310116	d__Bacteria	p__Bacillota_C	c__Negativicutes	o__Acidaminococcales	f__Acidaminococcaceae	g__Phascolarctobacterium	s__Phascolarctobacterium faecium	yes	no	propionate
ntk_gfap	Fecal_Propionate	3293_bin55	0.00259288	0.382	-0.020621	0.262	-0.0180281	0.332	-0.143824	0.654	0.5	0.262	0.332	98.39	3.49	4018862	d__Bacteria	p__Bacillota_A	c__Clostridia	o__Clostridiales	f__Clostridiaceae	g__Clostridium	s__Clostridium saudiense	no	no	none
ntk_gfap	Fecal_Butyrate	3293_bin55	0.00153333	0.5	-0.0208403	0.224	-0.019307	0.276	-0.0794182	0.684	0.5	0.262	0.332	98.39	3.49	4018862	d__Bacteria	p__Bacillota_A	c__Clostridia	o__Clostridiales	f__Clostridiaceae	g__Clostridium	s__Clostridium saudiense	no	no	none
ntk_gfap	Fecal_Propionate	3293_bin71	0.00989516	0.086	0.0264931	0.332	0.0363882	0.172	0.271933	0.226	0.162	0.332	0.192	93.62	1.01	2493456	d__Bacteria	p__Bacillota_A	c__Clostridia	o__UBA1381	f__UBA1381	g__CAG-41	s__CAG-41 sp900066215	no	no	none
ntk_gfap	Fecal_Butyrate	3293_bin71	0.00740027	0.162	0.0268451	0.308	0.0342454	0.192	0.216095	0.306	0.162	0.332	0.192	93.62	1.01	2493456	d__Bacteria	p__Bacillota_A	c__Clostridia	o__UBA1381	f__UBA1381	g__CAG-41	s__CAG-41 sp900066215	no	no	none
ntk_gfap	Fecal_Propionate	3294_bin31	0.00395653	0.34	-0.0169694	0.264	-0.0130129	0.412	-0.304047	0.7	0.34	0.264	0.578	94.37	0.17	2052596	d__Bacteria	p__Bacillota_A	c__Clostridia	o__Oscillospirales	f__Ruminococcaceae	g__Faecalibacterium	s__Faecalibacterium sp900539945	no	yes	butyrate
ntk_gfap	Fecal_Butyrate	3294_bin31	0.0153538	0.02	-0.0249069	0.14	-0.00955308	0.578	-1.60721	0.578	0.04	0.264	0.578	94.37	0.17	2052596	d__Bacteria	p__Bacillota_A	c__Clostridia	o__Oscillospirales	f__Ruminococcaceae	g__Faecalibacterium	s__Faecalibacterium sp900539945	no	yes	butyrate
ntk_gfap	Fecal_Propionate	3294_bin35	0.00693312	0.126	0.031452	0.154	0.0383852	0.078	0.18062	0.184	0.13	0.156	0.078	97.83	0.48	2536614	d__Bacteria	p__Bacillota_A	c__Clostridia	o__Lachnospirales	f__Lachnospiraceae	g__Agathobacter	s__Agathobacter rectalis	no	yes	butyrate
ntk_gfap	Fecal_Butyrate	3294_bin35	0.00935369	0.13	0.0313291	0.156	0.0406828	0.07	0.229918	0.2	0.13	0.156	0.078	97.83	0.48	2536614	d__Bacteria	p__Bacillota_A	c__Clostridia	o__Lachnospirales	f__Lachnospiraceae	g__Agathobacter	s__Agathobacter rectalis	no	yes	butyrate
ntk_gfap	Fecal_Propionate	3298_bin103	-0.014859	0.014	0.00210401	0.99	-0.012755	0.54	1.16496	0.55	0.028	0.99	0.622	93.29	0	2014167	d__Bacteria	p__Bacillota_A	c__Clostridia	o__Oscillospirales	f__Oscillospiraceae	g__CAG-103	s__CAG-103 sp900757655	no	no	none
ntk_gfap	Fecal_Butyrate	3298_bin103	-0.00604855	0.228	-0.00425749	0.762	-0.010306	0.622	0.586894	0.67	0.228	0.99	0.622	93.29	0	2014167	d__Bacteria	p__Bacillota_A	c__Clostridia	o__Oscillospirales	f__Oscillospiraceae	g__CAG-103	s__CAG-103 sp900757655	no	no	none
ntk_gfap	Fecal_Propionate	3298_bin12	-0.00470576	0.48	0.00981686	0.662	0.0051111	0.784	-0.920694	0.984	0.48	0.7	0.89	98.36	0.19	2140497	d__Bacteria	p__Bacillota	c__Bacilli	o__Lactobacillales	f__Streptococcaceae	g__Lactococcus	s__Lactococcus lactis	no	no	none
ntk_gfap	Fecal_Butyrate	3298_bin12	-0.00659677	0.182	0.00881476	0.7	0.00221799	0.89	-2.97421	0.952	0.364	0.7	0.89	98.36	0.19	2140497	d__Bacteria	p__Bacillota	c__Bacilli	o__Lactobacillales	f__Streptococcaceae	g__Lactococcus	s__Lactococcus lactis	no	no	none
ntk_gfap	Fecal_Propionate	3298_bin66	0.0041745	0.456	0.0606152	0.046	0.0647897	0.034	0.0644315	0.454	0.456	0.046	0.034	99.25	0	3233016	d__Bacteria	p__Bacteroidota	c__Bacteroidia	o__Bacteroidales	f__Barnesiellaceae	g__UMGS27	s__UMGS27 sp900538555	yes	no	propionate
ntk_gfap	Fecal_Butyrate	3298_bin66	-0.0102201	0.154	0.0718743	0.012	0.0616542	0.032	-0.165766	0.178	0.308	0.024	0.034	99.25	0	3233016	d__Bacteria	p__Bacteroidota	c__Bacteroidia	o__Bacteroidales	f__Barnesiellaceae	g__UMGS27	s__UMGS27 sp900538555	yes	no	propionate
ntk_gfap	Fecal_Propionate	3298_bin92	0.0126278	0.122	0.0193435	0.454	0.0319713	0.206	0.394973	0.264	0.122	0.708	0.206	97.99	0	2913913	d__Bacteria	p__Bacillota_A	c__Clostridia	o__Lachnospirales	f__Lachnospiraceae	g__Butyribacter	s__Butyribacter sp000436755	no	yes	butyrate
ntk_gfap	Fecal_Butyrate	3298_bin92	0.024037	0.112	0.0101025	0.708	0.0341395	0.182	0.704082	0.254	0.122	0.708	0.206	97.99	0	2913913	d__Bacteria	p__Bacillota_A	c__Clostridia	o__Lachnospirales	f__Lachnospiraceae	g__Butyribacter	s__Butyribacter sp000436755	no	yes	butyrate
ntk_gfap	Fecal_Propionate	3298_bin99	0.00806258	0.408	0.00315446	0.912	0.011217	0.776	0.71878	0.836	0.816	0.912	0.848	91.76	0	4110728	d__Bacteria	p__Bacteroidota	c__Bacteroidia	o__Bacteroidales	f__Bacteroidaceae	g__Bacteroides	s__Bacteroides uniformis	yes	no	propionate
ntk_gfap	Fecal_Butyrate	3298_bin99	-0.000685827	0.824	0.00522033	0.822	0.00453451	0.848	-0.151246	0.88	0.824	0.912	0.848	91.76	0	4110728	d__Bacteria	p__Bacteroidota	c__Bacteroidia	o__Bacteroidales	f__Bacteroidaceae	g__Bacteroides	s__Bacteroides uniformis	yes	no	propionate
ntk_gfap	Fecal_Propionate	3301_bin5	0.00383939	0.544	0.0218029	0.256	0.0256423	0.188	0.149729	0.548	0.544	0.356	0.224	95.97	2.72	2069311	d__Bacteria	p__Bacillota_A	c__Clostridia	o__Oscillospirales	f__Ruminococcaceae	g__Faecalibacterium	s__Faecalibacterium prausnitzii	no	yes	butyrate
ntk_gfap	Fecal_Butyrate	3301_bin5	0.00685544	0.132	0.0187354	0.356	0.0255908	0.224	0.267887	0.3	0.264	0.356	0.224	95.97	2.72	2069311	d__Bacteria	p__Bacillota_A	c__Clostridia	o__Oscillospirales	f__Ruminococcaceae	g__Faecalibacterium	s__Faecalibacterium prausnitzii	no	yes	butyrate
ntk_gfap	Fecal_Propionate	3301_bin66	0.00503182	0.302	0.00330072	0.876	0.00833254	0.708	0.603876	0.858	0.302	0.876	0.72	98.85	0	4238424	d__Bacteria	p__Bacteroidota	c__Bacteroidia	o__Bacteroidales	f__Tannerellaceae	g__Parabacteroides	s__Parabacteroides merdae	yes	no	propionate
ntk_gfap	Fecal_Butyrate	3301_bin66	0.00398153	0.262	0.00477806	0.81	0.00875959	0.72	0.454534	0.866	0.302	0.876	0.72	98.85	0	4238424	d__Bacteria	p__Bacteroidota	c__Bacteroidia	o__Bacteroidales	f__Tannerellaceae	g__Parabacteroides	s__Parabacteroides merdae	yes	no	propionate
ntk_gfap	Fecal_Propionate	3301_bin70	-0.00492087	0.04	-0.012099	0.182	-0.0170199	0.052	0.289126	0.084	0.08	0.182	0.052	92.4	0.7	1470759	d__Bacteria	p__Bacillota_A	c__Clostridia	o__Christensenellales	f__CAG-917	g__CAG-349	s__CAG-349 sp003539515	no	no	none
ntk_gfap	Fecal_Butyrate	3301_bin70	-0.00435283	0.082	-0.013884	0.152	-0.0182368	0.05	0.238684	0.132	0.082	0.182	0.052	92.4	0.7	1470759	d__Bacteria	p__Bacillota_A	c__Clostridia	o__Christensenellales	f__CAG-917	g__CAG-349	s__CAG-349 sp003539515	no	no	none
ntk_gfap	Fecal_Propionate	3302_bin10	0.00256731	0.766	0.0339059	0.442	0.0364732	0.372	0.0703889	0.77	0.766	0.442	0.4	91.61	0	1470545	d__Bacteria	p__Bacillota_A	c__Clostridia	o__Christensenellales	f__CAG-314	g__Fimimonas	s__Fimimonas gallinarum	no	no	none
ntk_gfap	Fecal_Butyrate	3302_bin10	0.00352474	0.692	0.0330713	0.418	0.0365961	0.4	0.0963147	0.68	0.766	0.442	0.4	91.61	0	1470545	d__Bacteria	p__Bacillota_A	c__Clostridia	o__Christensenellales	f__CAG-314	g__Fimimonas	s__Fimimonas gallinarum	no	no	none
ntk_gfap	Fecal_Propionate	3302_bin2	-0.038772	0.006	0.0257107	0.558	-0.0130612	0.816	2.96848	0.822	0.012	0.67	0.99	90.27	0	1854367	d__Bacteria	p__Bacillota_A	c__Clostridia	o__Oscillospirales	f__Oscillospiraceae	g__F23-B02	s__F23-B02 sp004556755	no	no	none
ntk_gfap	Fecal_Butyrate	3302_bin2	-0.0214773	0.04	0.0172464	0.67	-0.00423094	0.99	5.07626	0.99	0.04	0.67	0.99	90.27	0	1854367	d__Bacteria	p__Bacillota_A	c__Clostridia	o__Oscillospirales	f__Oscillospiraceae	g__F23-B02	s__F23-B02 sp004556755	no	no	none
ntk_gfap	Fecal_Propionate	3302_bin23	-0.000498377	0.94	0.0202844	0.288	0.019786	0.29	-0.0251883	0.942	0.94	0.288	0.29	99.25	0	2536721	d__Bacteria	p__Bacteroidota	c__Bacteroidia	o__Bacteroidales	f__UBA11471	g__UBA11471	s__UBA11471 sp000434215	yes	no	propionate
ntk_gfap	Fecal_Butyrate	3302_bin23	-0.0064042	0.166	0.0255149	0.178	0.0191107	0.288	-0.335111	0.43	0.332	0.288	0.29	99.25	0	2536721	d__Bacteria	p__Bacteroidota	c__Bacteroidia	o__Bacteroidales	f__UBA11471	g__UBA11471	s__UBA11471 sp000434215	yes	no	propionate
ntk_gfap	Fecal_Propionate	3302_bin32	-0.0111514	0.494	0.0875959	0.076	0.0764445	0.11	-0.145875	0.568	0.494	0.076	0.142	90.81	0.22	1573226	d__Bacteria	p__Bacillota_A	c__Clostridia	o__Christensenellales	f__CAG-917	g__CAG-917	s__CAG-917 sp944332995	no	no	none
ntk_gfap	Fecal_Butyrate	3302_bin32	-0.021432	0.142	0.0941826	0.052	0.0727506	0.142	-0.294595	0.268	0.284	0.076	0.142	90.81	0.22	1573226	d__Bacteria	p__Bacillota_A	c__Clostridia	o__Christensenellales	f__CAG-917	g__CAG-917	s__CAG-917 sp944332995	no	no	none
ntk_gfap	Fecal_Propionate	3302_bin35	-0.0163748	0.056	0.0105865	0.656	-0.00578824	0.88	2.82897	0.852	0.106	0.858	0.88	91.28	0.13	2257995	d__Bacteria	p__Bacillota_A	c__Clostridia	o__Oscillospirales	f__CAG-382	g__UMGS882	s__UMGS882 sp003343885	no	no	none
ntk_gfap	Fecal_Butyrate	3302_bin35	-0.0134573	0.106	0.0061735	0.858	-0.00728381	0.798	1.84756	0.788	0.106	0.858	0.88	91.28	0.13	2257995	d__Bacteria	p__Bacillota_A	c__Clostridia	o__Oscillospirales	f__CAG-382	g__UMGS882	s__UMGS882 sp003343885	no	no	none
ntk_gfap	Fecal_Propionate	3302_bin4	0.0190239	0.01	-0.0324589	0.202	-0.013435	0.588	-1.416	0.598	0.02	0.202	0.64	100	1.61	2131697	d__Bacteria	p__Actinomycetota	c__Coriobacteriia	o__Coriobacteriales	f__Coriobacteriaceae	g__Collinsella	s__	no	no	none
ntk_gfap	Fecal_Butyrate	3302_bin4	0.0187613	0.034	-0.0307582	0.2	-0.0119969	0.64	-1.56384	0.662	0.034	0.202	0.64	100	1.61	2131697	d__Bacteria	p__Actinomycetota	c__Coriobacteriia	o__Coriobacteriales	f__Coriobacteriaceae	g__Collinsella	s__	no	no	none
ntk_gfap	Fecal_Propionate	3302_bin49	-0.00643494	0.056	-0.0141863	0.234	-0.0206213	0.08	0.312053	0.12	0.1	0.234	0.08	99.19	1.08	1893659	d__Bacteria	p__Bacillota_A	c__Clostridia	o__Christensenellales	f__CAG-138	g__SFEL01	s__SFEL01 sp004557245	no	no	none
ntk_gfap	Fecal_Butyrate	3302_bin49	-0.00548038	0.1	-0.0159066	0.114	-0.021387	0.052	0.256249	0.132	0.1	0.228	0.08	99.19	1.08	1893659	d__Bacteria	p__Bacillota_A	c__Clostridia	o__Christensenellales	f__CAG-138	g__SFEL01	s__SFEL01 sp004557245	no	no	none
ntk_gfap	Fecal_Propionate	3302_bin6	0.0140675	0.184	-0.00344716	0.84	0.0106204	0.922	1.32458	0.83	0.184	0.874	0.922	93.33	0.95	2031865	d__Bacteria	p__Bacillota	c__Bacilli	o__Erysipelotrichales	f__Erysipelotrichaceae	g__Bulleidia	s__Bulleidia sp900539965	no	no	none
ntk_gfap	Fecal_Butyrate	3302_bin6	0.0379432	0.07	-0.00873915	0.874	0.0292041	0.616	1.29924	0.614	0.14	0.874	0.922	93.33	0.95	2031865	d__Bacteria	p__Bacillota	c__Bacilli	o__Erysipelotrichales	f__Erysipelotrichaceae	g__Bulleidia	s__Bulleidia sp900539965	no	no	none
ntk_gfap	Fecal_Propionate	3302_bin60	-0.00555689	0.73	0.0981786	0.068	0.0926217	0.086	-0.0599956	0.776	0.73	0.068	0.092	92.38	1.57	2334059	d__Bacteria	p__Bacillota_A	c__Clostridia	o__UBA1212	f__UBA1212	g__RGIG8523	s__	no	no	none
ntk_gfap	Fecal_Butyrate	3302_bin60	-0.0159617	0.398	0.114112	0.048	0.0981501	0.092	-0.162626	0.466	0.73	0.068	0.092	92.38	1.57	2334059	d__Bacteria	p__Bacillota_A	c__Clostridia	o__UBA1212	f__UBA1212	g__RGIG8523	s__	no	no	none
ntk_gfap	Fecal_Propionate	3302_bin75	0.00514623	0.174	0.00449986	0.84	0.00964609	0.562	0.533504	0.588	0.348	0.84	0.61	100	1.12	1261558	d__Bacteria	p__Bacillota	c__Bacilli	o__RFN20	f__CAG-826	g__CAG-826	s__	no	no	none
ntk_gfap	Fecal_Butyrate	3302_bin75	0.00107147	0.75	0.0069725	0.644	0.00804397	0.61	0.133202	0.8	0.75	0.84	0.61	100	1.12	1261558	d__Bacteria	p__Bacillota	c__Bacilli	o__RFN20	f__CAG-826	g__CAG-826	s__	no	no	none
ntk_gfap	Fecal_Propionate	3302_bin80	-0.0187688	0.002	-0.000689489	0.966	-0.0194583	0.386	0.964566	0.388	0.004	0.966	0.386	90.6	0.67	2427978	d__Bacteria	p__Bacillota_A	c__Clostridia	o__Oscillospirales	f__Oscillospiraceae	g__CAG-170	s__CAG-170 sp000432135	no	no	none
ntk_gfap	Fecal_Butyrate	3302_bin80	-0.0176729	0.082	-0.00384815	0.816	-0.0215211	0.318	0.821192	0.36	0.082	0.966	0.386	90.6	0.67	2427978	d__Bacteria	p__Bacillota_A	c__Clostridia	o__Oscillospirales	f__Oscillospiraceae	g__CAG-170	s__CAG-170 sp000432135	no	no	none
ntk_gfap	Fecal_Propionate	3302_bin81	-0.0276118	0.044	-0.0223107	0.67	-0.0499225	0.392	0.553094	0.396	0.088	0.67	0.442	91.28	0.67	2157538	d__Bacteria	p__Bacillota_A	c__Clostridia	o__Oscillospirales	f__Oscillospiraceae	g__Vescimonas	s__Vescimonas sp001916855	no	no	none
ntk_gfap	Fecal_Butyrate	3302_bin81	-0.0196146	0.156	-0.026672	0.632	-0.0462866	0.442	0.423765	0.514	0.156	0.67	0.442	91.28	0.67	2157538	d__Bacteria	p__Bacillota_A	c__Clostridia	o__Oscillospirales	f__Oscillospiraceae	g__Vescimonas	s__Vescimonas sp001916855	no	no	none
ntk_gfap	Fecal_Propionate	3302_bin95	0.00190432	0.81	0.0902052	0.052	0.0921095	0.064	0.0206745	0.782	0.81	0.052	0.064	92.77	0.34	3302318	d__Bacteria	p__Bacillota_A	c__Clostridia	o__Lachnospirales	f__Lachnospiraceae	g__CAG-603	s__	no	no	none
ntk_gfap	Fecal_Butyrate	3302_bin95	0.00512378	0.728	0.0938965	0.026	0.0990203	0.032	0.0517448	0.716	0.81	0.052	0.064	92.77	0.34	3302318	d__Bacteria	p__Bacillota_A	c__Clostridia	o__Lachnospirales	f__Lachnospiraceae	g__CAG-603	s__	no	no	none
ntk_gfap	Fecal_Propionate	3304_bin3	-0.00620098	0.22	-0.0115119	0.574	-0.0177129	0.436	0.350083	0.472	0.384	0.574	0.47	95.34	1.17	2953972	d__Bacteria	p__Bacillota_A	c__Clostridia	o__Christensenellales	f__CAG-74	g__UBA11524	s__UBA11524 sp000437595	no	no	none
ntk_gfap	Fecal_Butyrate	3304_bin3	-0.00348672	0.384	-0.0125333	0.57	-0.01602	0.47	0.217648	0.594	0.384	0.574	0.47	95.34	1.17	2953972	d__Bacteria	p__Bacillota_A	c__Clostridia	o__Christensenellales	f__CAG-74	g__UBA11524	s__UBA11524 sp000437595	no	no	none
ntk_gfap	Fecal_Propionate	3304_bin35	-0.00512728	0.164	-0.0307318	0.13	-0.0358591	0.086	0.142984	0.218	0.328	0.13	0.086	100	0	3171536	d__Bacteria	p__Bacteroidota	c__Bacteroidia	o__Bacteroidales	f__Rikenellaceae	g__Alistipes	s__Alistipes shahii	yes	no	propionate
ntk_gfap	Fecal_Butyrate	3304_bin35	-0.00255824	0.488	-0.0331986	0.096	-0.0357568	0.082	0.0715456	0.51	0.488	0.13	0.086	100	0	3171536	d__Bacteria	p__Bacteroidota	c__Bacteroidia	o__Bacteroidales	f__Rikenellaceae	g__Alistipes	s__Alistipes shahii	yes	no	propionate
ntk_gfap	Fecal_Propionate	3304_bin90	-0.00443644	0.556	0.0359252	0.332	0.0314888	0.43	-0.14089	0.822	0.556	0.46	0.586	95.47	0.89	1961969	d__Bacteria	p__Bacillota_A	c__Clostridia	o__Oscillospirales	f__Oscillospiraceae	g__CAG-103	s__CAG-103 sp900543625	no	no	none
ntk_gfap	Fecal_Butyrate	3304_bin90	-0.00683848	0.388	0.0332698	0.46	0.0264313	0.586	-0.258727	0.802	0.556	0.46	0.586	95.47	0.89	1961969	d__Bacteria	p__Bacillota_A	c__Clostridia	o__Oscillospirales	f__Oscillospiraceae	g__CAG-103	s__CAG-103 sp900543625	no	no	none
ntk_gfap	Fecal_Propionate	3305_bin59	-0.00681449	0.31	-0.0163548	0.588	-0.0231693	0.432	0.294117	0.546	0.62	0.698	0.66	99.28	2.1	1981477	d__Bacteria	p__Bacillota_C	c__Negativicutes	o__Acidaminococcales	f__Acidaminococcaceae	g__Succiniclasticum	s__Succiniclasticum sp900544275	yes	no	propionate
ntk_gfap	Fecal_Butyrate	3305_bin59	-0.0018843	0.798	-0.0114969	0.698	-0.0133812	0.66	0.140817	0.834	0.798	0.698	0.66	99.28	2.1	1981477	d__Bacteria	p__Bacillota_C	c__Negativicutes	o__Acidaminococcales	f__Acidaminococcaceae	g__Succiniclasticum	s__Succiniclasticum sp900544275	yes	no	propionate
ntk_gfap	Fecal_Propionate	3307_bin68	0.00769064	0.042	-0.0156628	0.26	-0.00797214	0.564	-0.96469	0.598	0.072	0.26	0.564	99.19	0.81	1991751	d__Bacteria	p__Actinomycetota	c__Coriobacteriia	o__Coriobacteriales	f__Coriobacteriaceae	g__Collinsella	s__Collinsella sp018373675	no	no	none
ntk_gfap	Fecal_Butyrate	3307_bin68	0.00491353	0.072	-0.0147591	0.232	-0.00984558	0.442	-0.49906	0.498	0.072	0.26	0.564	99.19	0.81	1991751	d__Bacteria	p__Actinomycetota	c__Coriobacteriia	o__Coriobacteriales	f__Coriobacteriaceae	g__Collinsella	s__Collinsella sp018373675	no	no	none
ntk_gfap	Fecal_Propionate	3309_bin42	0.0116703	0.064	0.0646634	0.018	0.0763337	0.002	0.152885	0.066	0.128	0.018	0.002	94.69	0.91	2153953	d__Bacteria	p__Bacillota_A	c__Clostridia	o__Oscillospirales	f__Ruminococcaceae	g__Faecalibacterium	s__Faecalibacterium prausnitzii	no	yes	butyrate
ntk_gfap	Fecal_Butyrate	3309_bin42	0.00652994	0.44	0.068552	0.008	0.0750819	0	0.0869709	0.44	0.44	0.016	0	94.69	0.91	2153953	d__Bacteria	p__Bacillota_A	c__Clostridia	o__Oscillospirales	f__Ruminococcaceae	g__Faecalibacterium	s__Faecalibacterium prausnitzii	no	yes	butyrate
ntk_gfap	Fecal_Propionate	3309_bin84	0.00896106	0.296	-0.0721548	0.002	-0.0631937	0.03	-0.141803	0.326	0.296	0.004	0.032	94.42	0	2451934	d__Bacteria	p__Bacillota_A	c__Clostridia	o__Oscillospirales	f__Ruminococcaceae	g__Gemmiger	s__Gemmiger sp900540595	no	no	none
ntk_gfap	Fecal_Butyrate	3309_bin84	0.00940398	0.244	-0.0708067	0.006	-0.0614027	0.032	-0.153153	0.272	0.296	0.006	0.032	94.42	0	2451934	d__Bacteria	p__Bacillota_A	c__Clostridia	o__Oscillospirales	f__Ruminococcaceae	g__Gemmiger	s__Gemmiger sp900540595	no	no	none
ntk_gfap	Fecal_Propionate	3310_bin10	0.000139843	0.982	0.0301784	0.082	0.0303182	0.082	0.00461249	0.98	0.982	0.082	0.164	97.25	0.33	5418005	d__Bacteria	p__Bacillota_A	c__Clostridia	o__Lachnospirales	f__Lachnospiraceae	g__Enterocloster	s__Enterocloster bolteae	no	no	none
ntk_gfap	Fecal_Butyrate	3310_bin10	-0.00820876	0.068	0.0353149	0.054	0.0271061	0.18	-0.302838	0.236	0.136	0.082	0.18	97.25	0.33	5418005	d__Bacteria	p__Bacillota_A	c__Clostridia	o__Lachnospirales	f__Lachnospiraceae	g__Enterocloster	s__Enterocloster bolteae	no	no	none
ntk_gfap	Fecal_Propionate	3310_bin22	-0.00657515	0.018	-0.0179396	0.136	-0.0245148	0.046	0.268212	0.064	0.036	0.138	0.046	97.96	0	3136278	d__Bacteria	p__Verrucomicrobiota	c__Verrucomicrobiae	o__Verrucomicrobiales	f__Akkermansiaceae	g__Akkermansia	s__Akkermansia sp001580195	yes	no	propionate
ntk_gfap	Fecal_Butyrate	3310_bin22	-0.00636923	0.22	-0.019456	0.138	-0.0258253	0.03	0.246628	0.246	0.22	0.138	0.046	97.96	0	3136278	d__Bacteria	p__Verrucomicrobiota	c__Verrucomicrobiae	o__Verrucomicrobiales	f__Akkermansiaceae	g__Akkermansia	s__Akkermansia sp001580195	yes	no	propionate
ntk_gfap	Fecal_Propionate	3310_bin26	-0.00169743	0.744	-0.00148702	0.904	-0.00318446	0.952	0.533037	0.94	0.744	0.936	0.952	99.09	0.19	6033893	d__Bacteria	p__Bacteroidota	c__Bacteroidia	o__Bacteroidales	f__Bacteroidaceae	g__Bacteroides	s__Bacteroides thetaiotaomicron	yes	no	propionate
ntk_gfap	Fecal_Butyrate	3310_bin26	-0.00163245	0.676	-0.00182804	0.936	-0.00346049	0.91	0.47174	0.826	0.744	0.936	0.952	99.09	0.19	6033893	d__Bacteria	p__Bacteroidota	c__Bacteroidia	o__Bacteroidales	f__Bacteroidaceae	g__Bacteroides	s__Bacteroides thetaiotaomicron	yes	no	propionate
ntk_gfap	Fecal_Propionate	3310_bin33	0.015184	0.07	0.0602864	0.01	0.0754704	0.004	0.201191	0.07	0.14	0.02	0.004	90.89	0.91	2336463	d__Bacteria	p__Bacillota_A	c__Clostridia	o__Oscillospirales	f__Ruminococcaceae	g__Faecalibacterium	s__Faecalibacterium prausnitzii	no	yes	butyrate
ntk_gfap	Fecal_Butyrate	3310_bin33	0.0120648	0.178	0.0578206	0.03	0.0698855	0.004	0.172637	0.182	0.178	0.03	0.004	90.89	0.91	2336463	d__Bacteria	p__Bacillota_A	c__Clostridia	o__Oscillospirales	f__Ruminococcaceae	g__Faecalibacterium	s__Faecalibacterium prausnitzii	no	yes	butyrate
ntk_gfap	Fecal_Propionate	3310_bin63	0.0117233	0.008	-0.0039074	0.826	0.0078159	0.666	1.49993	0.674	0.016	0.894	0.754	95.21	0.19	3711770	d__Bacteria	p__Bacteroidota	c__Bacteroidia	o__Bacteroidales	f__Bacteroidaceae	g__Phocaeicola	s__Phocaeicola massiliensis	yes	no	propionate
ntk_gfap	Fecal_Butyrate	3310_bin63	0.00366133	0.398	0.00284956	0.894	0.00651089	0.754	0.562339	0.732	0.398	0.894	0.754	95.21	0.19	3711770	d__Bacteria	p__Bacteroidota	c__Bacteroidia	o__Bacteroidales	f__Bacteroidaceae	g__Phocaeicola	s__Phocaeicola massiliensis	yes	no	propionate
ntk_gfap	Fecal_Propionate	3310_bin64	-0.00658419	0.18	-0.00543947	0.786	-0.0120237	0.578	0.547603	0.502	0.36	0.786	0.578	98.99	1.2	2689655	d__Bacteria	p__Bacteroidota	c__Bacteroidia	o__Bacteroidales	f__Rikenellaceae	g__Alistipes	s__Alistipes avistercoris	no	no	none
ntk_gfap	Fecal_Butyrate	3310_bin64	-0.00383222	0.554	-0.00953022	0.646	-0.0133624	0.536	0.28679	0.722	0.554	0.786	0.578	98.99	1.2	2689655	d__Bacteria	p__Bacteroidota	c__Bacteroidia	o__Bacteroidales	f__Rikenellaceae	g__Alistipes	s__Alistipes avistercoris	no	no	none
ntk_gfap	Fecal_Propionate	3310_bin8	0.0041828	0.468	0.0192304	0.396	0.0234132	0.308	0.178651	0.56	0.772	0.396	0.376	100	0	1858674	d__Bacteria	p__Actinomycetota	c__Coriobacteriia	o__Coriobacteriales	f__Coriobacteriaceae	g__Collinsella	s__Collinsella intestinalis	no	no	none
ntk_gfap	Fecal_Butyrate	3310_bin8	-0.00112897	0.772	0.0200456	0.354	0.0189167	0.376	-0.0596811	0.84	0.772	0.396	0.376	100	0	1858674	d__Bacteria	p__Actinomycetota	c__Coriobacteriia	o__Coriobacteriales	f__Coriobacteriaceae	g__Collinsella	s__Collinsella intestinalis	no	no	none
ntk_gfap	Fecal_Propionate	3310_bin9	0.0170063	0.13	0.0332191	0.388	0.0502254	0.256	0.3386	0.298	0.26	0.388	0.256	95.28	0.13	2959861	d__Bacteria	p__Bacteroidota	c__Bacteroidia	o__Bacteroidales	f__Muribaculaceae	g__Duncaniella	s__	yes	no	propionate
ntk_gfap	Fecal_Butyrate	3310_bin9	0.00484862	0.55	0.0448189	0.28	0.0496675	0.238	0.0976216	0.56	0.55	0.388	0.256	95.28	0.13	2959861	d__Bacteria	p__Bacteroidota	c__Bacteroidia	o__Bacteroidales	f__Muribaculaceae	g__Duncaniella	s__	yes	no	propionate
ntk_gfap	Fecal_Propionate	3311_bin103	0.0125357	0.01	0.00730682	0.68	0.0198426	0.178	0.63176	0.188	0.02	0.68	0.234	95.78	1.01	2707668	d__Bacteria	p__Bacteroidota	c__Bacteroidia	o__Bacteroidales	f__Bacteroidaceae	g__Prevotella	s__Prevotella sp000436915	no	no	none
ntk_gfap	Fecal_Butyrate	3311_bin103	0.00284866	0.4	0.0138039	0.316	0.0166525	0.234	0.171065	0.506	0.4	0.632	0.234	95.78	1.01	2707668	d__Bacteria	p__Bacteroidota	c__Bacteroidia	o__Bacteroidales	f__Bacteroidaceae	g__Prevotella	s__Prevotella sp000436915	no	no	none
ntk_gfap	Fecal_Propionate	3311_bin28	0.0114946	0.02	-0.0367569	0.058	-0.0252624	0.236	-0.455008	0.256	0.04	0.058	0.236	99.19	0.81	1979602	d__Bacteria	p__Actinomycetota	c__Coriobacteriia	o__Coriobacteriales	f__Coriobacteriaceae	g__Collinsella	s__Collinsella sp900758375	no	no	none
ntk_gfap	Fecal_Butyrate	3311_bin28	0.00903357	0.072	-0.0367826	0.032	-0.027749	0.12	-0.325546	0.192	0.072	0.058	0.236	99.19	0.81	1979602	d__Bacteria	p__Actinomycetota	c__Coriobacteriia	o__Coriobacteriales	f__Coriobacteriaceae	g__Collinsella	s__Collinsella sp900758375	no	no	none
ntk_gfap	Fecal_Propionate	3311_bin46	0.0135716	0.27	0.0715901	0.184	0.0851617	0.122	0.159363	0.332	0.27	0.224	0.122	92.06	0.95	3504802	d__Bacteria	p__Bacillota_A	c__Clostridia	o__Lachnospirales	f__Lachnospiraceae	g__KLE1615	s__KLE1615 sp900066985	no	no	none
ntk_gfap	Fecal_Butyrate	3311_bin46	0.0207821	0.116	0.065446	0.224	0.086228	0.104	0.241013	0.204	0.232	0.224	0.122	92.06	0.95	3504802	d__Bacteria	p__Bacillota_A	c__Clostridia	o__Lachnospirales	f__Lachnospiraceae	g__KLE1615	s__KLE1615 sp900066985	no	no	none
ntk_gfap	Fecal_Propionate	3311_bin61	0.00770802	0.064	0.0237433	0.192	0.0314514	0.072	0.245077	0.124	0.128	0.192	0.072	94.37	0.48	2914917	d__Bacteria	p__Bacteroidota	c__Bacteroidia	o__Bacteroidales	f__UBA932	g__Cryptobacteroides	s__Cryptobacteroides sp000432515	no	no	none
ntk_gfap	Fecal_Butyrate	3311_bin61	0.00270841	0.448	0.0300377	0.1	0.0327461	0.068	0.0827093	0.476	0.448	0.192	0.072	94.37	0.48	2914917	d__Bacteria	p__Bacteroidota	c__Bacteroidia	o__Bacteroidales	f__UBA932	g__Cryptobacteroides	s__Cryptobacteroides sp000432515	no	no	none
ntk_gfap	Fecal_Propionate	3311_bin82	-0.00610297	0.092	-0.00892111	0.498	-0.0150241	0.294	0.406213	0.342	0.184	0.498	0.428	98.6	1.17	2903543	d__Bacteria	p__Bacillota_A	c__Clostridia	o__Christensenellales	f__CAG-74	g__UBA11524	s__UBA11524 sp000437595	no	no	none
ntk_gfap	Fecal_Butyrate	3311_bin82	-0.000837662	0.786	-0.0104318	0.45	-0.0112694	0.428	0.0743304	0.834	0.786	0.498	0.428	98.6	1.17	2903543	d__Bacteria	p__Bacillota_A	c__Clostridia	o__Christensenellales	f__CAG-74	g__UBA11524	s__UBA11524 sp000437595	no	no	none
ntk_gfap	Fecal_Propionate	3313_bin15	-0.00934137	0.162	-0.0128244	0.532	-0.0221658	0.322	0.421431	0.324	0.164	0.532	0.322	90.94	0.67	2080086	d__Bacteria	p__Bacillota_A	c__Clostridia	o__Oscillospirales	f__Oscillospiraceae	g__Vescimonas	s__Vescimonas sp001916855	no	no	none
ntk_gfap	Fecal_Butyrate	3313_bin15	-0.0101938	0.164	-0.0159344	0.464	-0.0261281	0.32	0.390145	0.392	0.164	0.532	0.322	90.94	0.67	2080086	d__Bacteria	p__Bacillota_A	c__Clostridia	o__Oscillospirales	f__Oscillospiraceae	g__Vescimonas	s__Vescimonas sp001916855	no	no	none
ntk_gfap	Fecal_Propionate	3313_bin28	-0.00791264	0.434	0.020494	0.524	0.0125813	0.698	-0.628919	0.932	0.682	0.524	0.698	95.75	0.67	2163546	d__Bacteria	p__Bacillota_A	c__Clostridia	o__Oscillospirales	f__Oscillospiraceae	g__Faecousia	s__Faecousia sp000434635	no	no	none
ntk_gfap	Fecal_Butyrate	3313_bin28	-0.00287162	0.682	0.0177516	0.52	0.0148799	0.614	-0.192986	0.96	0.682	0.524	0.698	95.75	0.67	2163546	d__Bacteria	p__Bacillota_A	c__Clostridia	o__Oscillospirales	f__Oscillospiraceae	g__Faecousia	s__Faecousia sp000434635	no	no	none
ntk_gfap	Fecal_Propionate	3313_bin49	-0.00794073	0.466	-0.0781488	0.094	-0.0860895	0.078	0.092238	0.448	0.466	0.094	0.078	100	0.54	2156762	d__Bacteria	p__Actinomycetota	c__Coriobacteriia	o__Coriobacteriales	f__Eggerthellaceae	g__CAAEEV01	s__CAAEEV01 sp900754955	no	no	none
ntk_gfap	Fecal_Butyrate	3313_bin49	-0.0152414	0.152	-0.0807746	0.078	-0.0960161	0.04	0.158738	0.184	0.304	0.094	0.078	100	0.54	2156762	d__Bacteria	p__Actinomycetota	c__Coriobacteriia	o__Coriobacteriales	f__Eggerthellaceae	g__CAAEEV01	s__CAAEEV01 sp900754955	no	no	none
ntk_gfap	Fecal_Propionate	3313_bin55	0.00752211	0.27	0.0124525	0.652	0.0199746	0.462	0.376584	0.568	0.27	0.652	0.462	97.12	1.49	4000416	d__Bacteria	p__Bacteroidota	c__Bacteroidia	o__Bacteroidales	f__Bacteroidaceae	g__Bacteroides	s__Bacteroides propionicigenes	yes	no	propionate
ntk_gfap	Fecal_Butyrate	3313_bin55	0.00635442	0.252	0.0160708	0.55	0.0224252	0.42	0.28336	0.548	0.27	0.652	0.462	97.12	1.49	4000416	d__Bacteria	p__Bacteroidota	c__Bacteroidia	o__Bacteroidales	f__Bacteroidaceae	g__Bacteroides	s__Bacteroides propionicigenes	yes	no	propionate
ntk_gfap	Fecal_Propionate	3313_bin57	-0.0130942	0.088	0.07738	0	0.0642858	0.024	-0.203688	0.112	0.176	0	0.024	95.97	0.34	2450347	d__Bacteria	p__Bacillota_A	c__Clostridia	o__Oscillospirales	f__Ruminococcaceae	g__Ruminiclostridium_E	s__Ruminiclostridium_E sp003512525	no	no	none
ntk_gfap	Fecal_Butyrate	3313_bin57	0.00153824	0.85	0.0696171	0.01	0.0711554	0.008	0.0216181	0.846	0.85	0.01	0.016	95.97	0.34	2450347	d__Bacteria	p__Bacillota_A	c__Clostridia	o__Oscillospirales	f__Ruminococcaceae	g__Ruminiclostridium_E	s__Ruminiclostridium_E sp003512525	no	no	none
ntk_gfap	Fecal_Propionate	3313_bin73	0.00613654	0.398	0.0163079	0.656	0.0224445	0.548	0.27341	0.686	0.796	0.656	0.576	91.87	3.37	1399674	d__Bacteria	p__Bacillota	c__Bacilli	o__Erysipelotrichales	f__Erysipelotrichaceae	g__Faecalitalea	s__	no	no	none
ntk_gfap	Fecal_Butyrate	3313_bin73	-0.000501386	0.956	0.0205486	0.568	0.0200472	0.576	-0.0250102	0.92	0.956	0.656	0.576	91.87	3.37	1399674	d__Bacteria	p__Bacillota	c__Bacilli	o__Erysipelotrichales	f__Erysipelotrichaceae	g__Faecalitalea	s__	no	no	none
ntk_gfap	Fecal_Propionate	3313_bin83	-0.00948133	0.424	0.0300461	0.5	0.0205648	0.688	-0.461047	0.992	0.424	0.508	0.688	96.64	0	1819184	d__Bacteria	p__Bacillota_A	c__Clostridia	o__Oscillospirales	f__Oscillospiraceae	g__ER4	s__ER4 sp003522105	no	no	none
ntk_gfap	Fecal_Butyrate	3313_bin83	-0.00635419	0.412	0.0281074	0.508	0.0217532	0.646	-0.292104	0.866	0.424	0.508	0.688	96.64	0	1819184	d__Bacteria	p__Bacillota_A	c__Clostridia	o__Oscillospirales	f__Oscillospiraceae	g__ER4	s__ER4 sp003522105	no	no	none
ntk_gfap	Fecal_Propionate	3313_bin86	0.011048	0.114	-0.0138567	0.548	-0.00280871	0.92	-3.93347	0.99	0.228	0.676	0.92	95.53	0.67	2793479	d__Bacteria	p__Bacillota_A	c__Clostridia	o__Lachnospirales	f__Lachnospiraceae	g__Coprococcus_A	s__Coprococcus_A catus_A	no	no	none
ntk_gfap	Fecal_Butyrate	3313_bin86	0.00393949	0.436	-0.0104456	0.676	-0.00650608	0.822	-0.60551	0.938	0.436	0.676	0.92	95.53	0.67	2793479	d__Bacteria	p__Bacillota_A	c__Clostridia	o__Lachnospirales	f__Lachnospiraceae	g__Coprococcus_A	s__Coprococcus_A catus_A	no	no	none
ntk_gfap	Fecal_Propionate	3314_bin11	0.00376088	0.642	-0.0156602	0.584	-0.0118993	0.682	-0.31606	0.996	0.642	0.584	0.956	96.77	0	2046918	d__Bacteria	p__Bacillota_A	c__Clostridia	o__Oscillospirales	f__Ruminococcaceae	g__Faecalibacterium	s__Faecalibacterium duncaniae	no	yes	butyrate
ntk_gfap	Fecal_Butyrate	3314_bin11	0.0250056	0.022	-0.0241118	0.48	0.000893803	0.956	27.9766	0.942	0.044	0.584	0.956	96.77	0	2046918	d__Bacteria	p__Bacillota_A	c__Clostridia	o__Oscillospirales	f__Ruminococcaceae	g__Faecalibacterium	s__Faecalibacterium duncaniae	no	yes	butyrate
ntk_gfap	Fecal_Propionate	3314_bin23	0.00239793	0.8	-0.0392903	0.224	-0.0368924	0.236	-0.0649981	0.884	0.902	0.258	0.256	90.8	0.47	2463536	d__Bacteria	p__Bacillota_A	c__Clostridia	o__Christensenellales	f__CAG-74	g__Ventricola	s__Ventricola sp900542395	no	no	none
ntk_gfap	Fecal_Butyrate	3314_bin23	0.000764759	0.902	-0.0366144	0.258	-0.0358497	0.256	-0.0213324	0.962	0.902	0.258	0.256	90.8	0.47	2463536	d__Bacteria	p__Bacillota_A	c__Clostridia	o__Christensenellales	f__CAG-74	g__Ventricola	s__Ventricola sp900542395	no	no	none
ntk_gfap	Fecal_Propionate	3314_bin33	0.00350286	0.676	0.0493245	0.08	0.0528273	0.054	0.0663078	0.682	0.898	0.08	0.054	96.31	0	2230414	d__Bacteria	p__Bacillota_A	c__Clostridia	o__Lachnospirales	f__Lachnospiraceae	g__Frisingicoccus	s__Frisingicoccus sp900753685	no	no	none
ntk_gfap	Fecal_Butyrate	3314_bin33	0.00169885	0.898	0.0513364	0.038	0.0530353	0.026	0.0320324	0.904	0.898	0.076	0.052	96.31	0	2230414	d__Bacteria	p__Bacillota_A	c__Clostridia	o__Lachnospirales	f__Lachnospiraceae	g__Frisingicoccus	s__Frisingicoccus sp900753685	no	no	none
ntk_gfap	Fecal_Propionate	3314_bin35	-0.00330404	0.602	-0.0214478	0.402	-0.0247519	0.292	0.133487	0.682	0.602	0.402	0.292	95.13	0.67	1966481	d__Bacteria	p__Bacillota_A	c__Clostridia	o__Oscillospirales	f__Oscillospiraceae	g__CAG-103	s__CAG-103 sp900543625	no	no	none
ntk_gfap	Fecal_Butyrate	3314_bin35	-0.0059635	0.4	-0.0251044	0.238	-0.0310679	0.186	0.191951	0.506	0.602	0.402	0.292	95.13	0.67	1966481	d__Bacteria	p__Bacillota_A	c__Clostridia	o__Oscillospirales	f__Oscillospiraceae	g__CAG-103	s__CAG-103 sp900543625	no	no	none
ntk_gfap	Fecal_Propionate	3314_bin41	0.0228627	0.008	-0.00322847	0.91	0.0196342	0.484	1.16443	0.492	0.016	0.91	0.552	98.58	0	1848803	d__Bacteria	p__Bacillota_A	c__Clostridia	o__Peptostreptococcales	f__Anaerovoracaceae	g__VUNA01	s__VUNA01 sp002299625	no	no	none
ntk_gfap	Fecal_Butyrate	3314_bin41	0.00881578	0.238	0.00611874	0.796	0.0149345	0.552	0.590295	0.73	0.238	0.91	0.552	98.58	0	1848803	d__Bacteria	p__Bacillota_A	c__Clostridia	o__Peptostreptococcales	f__Anaerovoracaceae	g__VUNA01	s__VUNA01 sp002299625	no	no	none
ntk_gfap	Fecal_Propionate	3314_bin51	0.00999611	0.032	-0.0268818	0.084	-0.0168857	0.26	-0.591987	0.284	0.05	0.084	0.26	98.39	0.81	2100898	d__Bacteria	p__Actinomycetota	c__Coriobacteriia	o__Coriobacteriales	f__Coriobacteriaceae	g__Collinsella	s__	no	no	none
ntk_gfap	Fecal_Butyrate	3314_bin51	0.00857414	0.05	-0.0263902	0.062	-0.0178161	0.192	-0.481259	0.234	0.05	0.084	0.26	98.39	0.81	2100898	d__Bacteria	p__Actinomycetota	c__Coriobacteriia	o__Coriobacteriales	f__Coriobacteriaceae	g__Collinsella	s__	no	no	none
ntk_gfap	Fecal_Propionate	3318_bin28	0.00500571	0.318	0.00229901	0.864	0.00730472	0.682	0.685271	0.616	0.318	0.864	0.682	90.83	2.37	1933636	d__Bacteria	p__Bacillota	c__Bacilli	o__Lactobacillales	f__Streptococcaceae	g__Streptococcus	s__Streptococcus parasanguinis_N	no	no	none
ntk_gfap	Fecal_Butyrate	3318_bin28	0.00597234	0.168	0.00562508	0.702	0.0115974	0.49	0.514971	0.526	0.318	0.864	0.682	90.83	2.37	1933636	d__Bacteria	p__Bacillota	c__Bacilli	o__Lactobacillales	f__Streptococcaceae	g__Streptococcus	s__Streptococcus parasanguinis_N	no	no	none
ntk_gfap	Fecal_Propionate	3318_bin41	-0.0145598	0.314	0.105375	0.028	0.090815	0.068	-0.160324	0.378	0.314	0.04	0.068	98.1	0	2134544	d__Bacteria	p__Bacillota_A	c__Clostridia	o__Lachnospirales	f__Lachnospiraceae	g__Faecalimonas	s__Faecalimonas sp000209385	no	no	none
ntk_gfap	Fecal_Butyrate	3318_bin41	0.021689	0.246	0.102157	0.04	0.123846	0.01	0.175129	0.252	0.314	0.04	0.02	98.1	0	2134544	d__Bacteria	p__Bacillota_A	c__Clostridia	o__Lachnospirales	f__Lachnospiraceae	g__Faecalimonas	s__Faecalimonas sp000209385	no	no	none
ntk_gfap	Fecal_Propionate	3318_bin47	0.0107149	0.002	-0.0121534	0.578	-0.00143851	0.934	-7.44863	0.936	0.004	0.896	0.96	98.19	0.37	3349686	d__Bacteria	p__Bacteroidota	c__Bacteroidia	o__Bacteroidales	f__Bacteroidaceae	g__Bacteroides	s__Bacteroides stercoris	yes	no	propionate
ntk_gfap	Fecal_Butyrate	3318_bin47	0.00446528	0.232	-0.00540395	0.896	-0.000938673	0.96	-4.75701	0.948	0.232	0.896	0.96	98.19	0.37	3349686	d__Bacteria	p__Bacteroidota	c__Bacteroidia	o__Bacteroidales	f__Bacteroidaceae	g__Bacteroides	s__Bacteroides stercoris	yes	no	propionate
ntk_gfap	Fecal_Propionate	3318_bin49	0.00731906	0.262	0.0331127	0.224	0.0404317	0.138	0.181023	0.324	0.45	0.224	0.18	98.97	0.02	1848691	d__Bacteria	p__Bacillota	c__Bacilli	o__Lactobacillales	f__Lactobacillaceae	g__Lactobacillus	s__Lactobacillus paragasseri	no	no	none
ntk_gfap	Fecal_Butyrate	3318_bin49	-0.00458479	0.45	0.0406777	0.112	0.0360929	0.18	-0.127027	0.566	0.45	0.224	0.18	98.97	0.02	1848691	d__Bacteria	p__Bacillota	c__Bacilli	o__Lactobacillales	f__Lactobacillaceae	g__Lactobacillus	s__Lactobacillus paragasseri	no	no	none
ntk_gfap	Fecal_Propionate	3318_bin5	0.010066	0.004	-0.0141895	0.326	-0.00412353	0.768	-2.4411	0.768	0.008	0.424	0.77	97.58	1.61	2166594	d__Bacteria	p__Actinomycetota	c__Coriobacteriia	o__Coriobacteriales	f__Coriobacteriaceae	g__Collinsella	s__	no	no	none
ntk_gfap	Fecal_Butyrate	3318_bin5	0.00650529	0.076	-0.0113606	0.424	-0.00485533	0.77	-1.33982	0.81	0.076	0.424	0.77	97.58	1.61	2166594	d__Bacteria	p__Actinomycetota	c__Coriobacteriia	o__Coriobacteriales	f__Coriobacteriaceae	g__Collinsella	s__	no	no	none
ntk_gfap	Fecal_Propionate	3318_bin60	0.0145771	0.218	-0.0197102	0.652	-0.00513311	0.938	-2.83982	0.952	0.436	0.884	0.938	98.36	0	1733216	d__Bacteria	p__Bacillota	c__Bacilli	o__Lactobacillales	f__Lactobacillaceae	g__Limosilactobacillus	s__Limosilactobacillus fermentum	no	no	none
ntk_gfap	Fecal_Butyrate	3318_bin60	-0.00174531	0.8	-0.0084767	0.884	-0.010222	0.83	0.170741	0.946	0.8	0.884	0.938	98.36	0	1733216	d__Bacteria	p__Bacillota	c__Bacilli	o__Lactobacillales	f__Lactobacillaceae	g__Limosilactobacillus	s__Limosilactobacillus fermentum	no	no	none
ntk_gfap	Fecal_Propionate	3319_bin10	-0.0163854	0.274	-0.0302104	0.572	-0.0465958	0.382	0.351649	0.492	0.548	0.572	0.41	94.97	0.67	2007345	d__Bacteria	p__Bacillota_A	c__Clostridia	o__Oscillospirales	f__Oscillospiraceae	g__CAG-103	s__CAG-103 sp900543625	no	no	none
ntk_gfap	Fecal_Butyrate	3319_bin10	-0.00524003	0.716	-0.0385024	0.468	-0.0437424	0.41	0.119793	0.83	0.716	0.572	0.41	94.97	0.67	2007345	d__Bacteria	p__Bacillota_A	c__Clostridia	o__Oscillospirales	f__Oscillospiraceae	g__CAG-103	s__CAG-103 sp900543625	no	no	none
ntk_gfap	Fecal_Propionate	3319_bin28	-0.0156604	0.01	0.000463805	0.948	-0.0151965	0.522	1.03052	0.532	0.02	0.948	0.57	91.28	0.67	1957838	d__Bacteria	p__Bacillota_A	c__Clostridia	o__Oscillospirales	f__Oscillospiraceae	g__Vescimonas	s__Vescimonas sp003539495	no	no	none
ntk_gfap	Fecal_Butyrate	3319_bin28	-0.0102189	0.21	-0.00337277	0.866	-0.0135917	0.57	0.75185	0.64	0.21	0.948	0.57	91.28	0.67	1957838	d__Bacteria	p__Bacillota_A	c__Clostridia	o__Oscillospirales	f__Oscillospiraceae	g__Vescimonas	s__Vescimonas sp003539495	no	no	none
ntk_gfap	Fecal_Propionate	3319_bin3	0.00872864	0.018	-0.00104835	0.942	0.00768029	0.436	1.1365	0.45	0.036	0.942	0.696	97.07	1.01	3202530	d__Bacteria	p__Bacteroidota	c__Bacteroidia	o__Bacteroidales	f__Bacteroidaceae	g__Prevotella	s__Prevotella copri_B	no	no	none
ntk_gfap	Fecal_Butyrate	3319_bin3	0.000692069	0.72	0.00298536	0.766	0.00367743	0.696	0.188194	0.848	0.72	0.942	0.696	97.07	1.01	3202530	d__Bacteria	p__Bacteroidota	c__Bacteroidia	o__Bacteroidales	f__Bacteroidaceae	g__Prevotella	s__Prevotella copri_B	no	no	none
ntk_gfap	Fecal_Propionate	3319_bin55	0.00697206	0.45	0.0109201	0.72	0.0178922	0.642	0.389671	0.612	0.45	0.72	0.788	96.49	0	2439746	d__Bacteria	p__Actinomycetota	c__Actinomycetia	o__Propionibacteriales	f__Propionibacteriaceae	g__Propionibacterium	s__Propionibacterium freudenreichii	yes	no	propionate
ntk_gfap	Fecal_Butyrate	3319_bin55	-0.00905726	0.222	0.0163088	0.604	0.00725151	0.788	-1.24902	0.862	0.444	0.72	0.788	96.49	0	2439746	d__Bacteria	p__Actinomycetota	c__Actinomycetia	o__Propionibacteriales	f__Propionibacteriaceae	g__Propionibacterium	s__Propionibacterium freudenreichii	yes	no	propionate
ntk_gfap	Fecal_Propionate	3319_bin67	-7.46251e-05	0.932	0.0421562	0.144	0.0420816	0.16	-0.00177334	0.868	0.932	0.144	0.178	93.46	3.74	2968651	d__Bacteria	p__Bacillota_A	c__Clostridia	o__Lachnospirales	f__Lachnospiraceae	g__Acetatifactor	s__Acetatifactor sp900066565	no	no	none
ntk_gfap	Fecal_Butyrate	3319_bin67	-0.00215877	0.632	0.0448421	0.142	0.0426834	0.178	-0.0505763	0.73	0.932	0.144	0.178	93.46	3.74	2968651	d__Bacteria	p__Bacillota_A	c__Clostridia	o__Lachnospirales	f__Lachnospiraceae	g__Acetatifactor	s__Acetatifactor sp900066565	no	no	none
ntk_gfap	Fecal_Propionate	3319_bin71	0.0224569	0.006	-0.0375494	0.296	-0.0150926	0.716	-1.48794	0.722	0.012	0.298	0.716	92.68	0	2402437	d__Bacteria	p__Bacillota_A	c__Clostridia	o__Lachnospirales	f__Lachnospiraceae	g__Clostridium_Q	s__Clostridium_Q fessum	no	yes	butyrate
ntk_gfap	Fecal_Butyrate	3319_bin71	0.0046035	0.528	-0.0350288	0.298	-0.0304253	0.354	-0.151305	0.658	0.528	0.298	0.708	92.68	0	2402437	d__Bacteria	p__Bacillota_A	c__Clostridia	o__Lachnospirales	f__Lachnospiraceae	g__Clostridium_Q	s__Clostridium_Q fessum	no	yes	butyrate
ntk_gfap	Fecal_Propionate	3320_bin78	0.0123624	0.05	-0.0291219	0.11	-0.0167595	0.368	-0.737634	0.418	0.1	0.142	0.368	100	0.81	2096823	d__Bacteria	p__Actinomycetota	c__Coriobacteriia	o__Coriobacteriales	f__Coriobacteriaceae	g__Collinsella	s__Collinsella aerofaciens_G	no	no	none
ntk_gfap	Fecal_Butyrate	3320_bin78	0.00923761	0.118	-0.0281451	0.142	-0.0189075	0.314	-0.488568	0.424	0.118	0.142	0.368	100	0.81	2096823	d__Bacteria	p__Actinomycetota	c__Coriobacteriia	o__Coriobacteriales	f__Coriobacteriaceae	g__Collinsella	s__Collinsella aerofaciens_G	no	no	none
ntk_gfap	Fecal_Propionate	3322_bin15	0.00944839	0.088	0.0629653	0.032	0.0724137	0.014	0.130478	0.094	0.176	0.032	0.014	95.97	0	2559120	d__Bacteria	p__Bacillota_A	c__Clostridia	o__Lachnospirales	f__Lachnospiraceae	g__Blautia_A	s__Blautia_A sp900541345	yes	no	propionate
ntk_gfap	Fecal_Butyrate	3322_bin15	-0.0018688	0.698	0.0715007	0.008	0.0696318	0.01	-0.0268383	0.7	0.698	0.016	0.014	95.97	0	2559120	d__Bacteria	p__Bacillota_A	c__Clostridia	o__Lachnospirales	f__Lachnospiraceae	g__Blautia_A	s__Blautia_A sp900541345	yes	no	propionate
ntk_gfap	Fecal_Propionate	3322_bin18	0.00862816	0.38	0.0735023	0.128	0.0821305	0.078	0.105054	0.386	0.38	0.128	0.078	92.75	0	3484145	d__Bacteria	p__Bacillota_A	c__Clostridia	o__Lachnospirales	f__Lachnospiraceae	g__Blautia_A	s__Blautia_A faecis	yes	no	propionate
ntk_gfap	Fecal_Butyrate	3322_bin18	0.00951956	0.358	0.0765122	0.082	0.0860317	0.056	0.110652	0.374	0.38	0.128	0.078	92.75	0	3484145	d__Bacteria	p__Bacillota_A	c__Clostridia	o__Lachnospirales	f__Lachnospiraceae	g__Blautia_A	s__Blautia_A faecis	yes	no	propionate
ntk_gfap	Fecal_Propionate	3322_bin44	-0.00370872	0.514	0.0253435	0.422	0.0216348	0.51	-0.171424	0.8	0.514	0.492	0.51	97.17	0	2342365	d__Bacteria	p__Bacillota	c__Bacilli	o__Erysipelotrichales	f__Coprobacillaceae	g__Faecalibacillus	s__Faecalibacillus faecis	no	no	none
ntk_gfap	Fecal_Butyrate	3322_bin44	0.00401609	0.374	0.0212364	0.492	0.0252525	0.416	0.159037	0.618	0.514	0.492	0.51	97.17	0	2342365	d__Bacteria	p__Bacillota	c__Bacilli	o__Erysipelotrichales	f__Coprobacillaceae	g__Faecalibacillus	s__Faecalibacillus faecis	no	no	none
ntk_gfap	Fecal_Propionate	3322_bin53	0.00172105	0.884	-0.000778599	0.958	0.00094245	0.998	1.82614	0.91	0.884	0.958	0.998	90.89	0.27	1668800	d__Bacteria	p__Actinomycetota	c__Coriobacteriia	o__Coriobacteriales	f__Coriobacteriaceae	g__Collinsella	s__Collinsella intestinalis	no	no	none
ntk_gfap	Fecal_Butyrate	3322_bin53	-0.0021421	0.69	-0.00134986	0.934	-0.00349195	0.854	0.613437	0.92	0.884	0.958	0.998	90.89	0.27	1668800	d__Bacteria	p__Actinomycetota	c__Coriobacteriia	o__Coriobacteriales	f__Coriobacteriaceae	g__Collinsella	s__Collinsella intestinalis	no	no	none
ntk_gfap	Fecal_Propionate	3328_bin20	0.00249801	0.75	0.022016	0.356	0.024514	0.328	0.101901	0.722	0.75	0.506	0.328	97.35	0.68	2121468	d__Bacteria	p__Bacillota_A	c__Clostridia	o__Oscillospirales	f__Ruminococcaceae	g__Faecalibacterium	s__Faecalibacterium duncaniae	no	yes	butyrate
ntk_gfap	Fecal_Butyrate	3328_bin20	0.0122639	0.072	0.0150289	0.506	0.0272928	0.272	0.449344	0.328	0.144	0.506	0.328	97.35	0.68	2121468	d__Bacteria	p__Bacillota_A	c__Clostridia	o__Oscillospirales	f__Ruminococcaceae	g__Faecalibacterium	s__Faecalibacterium duncaniae	no	yes	butyrate
ntk_gfap	Fecal_Propionate	3328_bin36	-0.00411113	0.082	0.00157641	0.816	-0.00253472	0.84	1.62193	0.842	0.164	0.882	0.956	98.63	0	2462621	d__Bacteria	p__Bacillota_A	c__Clostridia	o__Oscillospirales	f__Ruminococcaceae	g__Ruminococcus_D	s__Ruminococcus_D bicirculans	no	no	none
ntk_gfap	Fecal_Butyrate	3328_bin36	-0.00252206	0.298	0.00190947	0.882	-0.000612594	0.956	4.11702	0.946	0.298	0.882	0.956	98.63	0	2462621	d__Bacteria	p__Bacillota_A	c__Clostridia	o__Oscillospirales	f__Ruminococcaceae	g__Ruminococcus_D	s__Ruminococcus_D bicirculans	no	no	none
ntk_gfap	Fecal_Propionate	3328_bin64	0.0153018	0.092	0.0363551	0.162	0.0516569	0.044	0.296221	0.112	0.112	0.248	0.068	97	0.68	2502156	d__Bacteria	p__Bacillota_A	c__Clostridia	o__Oscillospirales	f__Ruminococcaceae	g__Faecalibacterium	s__Faecalibacterium prausnitzii	no	yes	butyrate
ntk_gfap	Fecal_Butyrate	3328_bin64	0.0182566	0.112	0.0304478	0.248	0.0487045	0.068	0.374845	0.172	0.112	0.248	0.068	97	0.68	2502156	d__Bacteria	p__Bacillota_A	c__Clostridia	o__Oscillospirales	f__Ruminococcaceae	g__Faecalibacterium	s__Faecalibacterium prausnitzii	no	yes	butyrate
ntk_gfap	Fecal_Propionate	3328_bin87	-0.000130574	0.962	-0.00394222	0.86	-0.0040728	0.886	0.0320601	0.86	0.962	0.974	0.886	95.74	1.5	1802595	d__Bacteria	p__Bacillota	c__Bacilli	o__Lactobacillales	f__Streptococcaceae	g__Streptococcus	s__Streptococcus mutans	no	no	none
ntk_gfap	Fecal_Butyrate	3328_bin87	-0.00699443	0.164	-0.000493799	0.974	-0.00748823	0.704	0.934057	0.712	0.328	0.974	0.886	95.74	1.5	1802595	d__Bacteria	p__Bacillota	c__Bacilli	o__Lactobacillales	f__Streptococcaceae	g__Streptococcus	s__Streptococcus mutans	no	no	none
ntk_gfap	Fecal_Propionate	3330_bin37	-0.0043006	0.48	0.000911588	0.892	-0.00338901	0.972	1.26898	0.804	0.48	0.96	0.972	98.39	3.23	1794161	d__Bacteria	p__Actinomycetota	c__Coriobacteriia	o__Coriobacteriales	f__QAMH01	g__QAMH01	s__QAMH01 sp900544245	no	no	none
ntk_gfap	Fecal_Butyrate	3330_bin37	-0.00729618	0.136	-0.00111955	0.96	-0.00841573	0.806	0.866969	0.798	0.272	0.96	0.972	98.39	3.23	1794161	d__Bacteria	p__Actinomycetota	c__Coriobacteriia	o__Coriobacteriales	f__QAMH01	g__QAMH01	s__QAMH01 sp900544245	no	no	none
ntk_gfap	Fecal_Propionate	3330_bin52	0.010028	0.404	-0.0772504	0.028	-0.0672224	0.038	-0.149176	0.438	0.404	0.036	0.076	96.06	0	2395988	d__Bacteria	p__Bacillota_A	c__Clostridia	o__Oscillospirales	f__Ruminococcaceae	g__Gemmiger	s__Gemmiger sp900540595	no	no	none
ntk_gfap	Fecal_Butyrate	3330_bin52	0.0160334	0.088	-0.0728949	0.036	-0.0568616	0.102	-0.281972	0.19	0.176	0.036	0.102	96.06	0	2395988	d__Bacteria	p__Bacillota_A	c__Clostridia	o__Oscillospirales	f__Ruminococcaceae	g__Gemmiger	s__Gemmiger sp900540595	no	no	none
ntk_gfap	Fecal_Propionate	3330_bin66	0.00263947	0.826	-0.0146306	0.696	-0.0119911	0.742	-0.220119	0.98	0.848	0.722	0.742	95.01	0.5	4009191	d__Bacteria	p__Bacteroidota	c__Bacteroidia	o__Bacteroidales	f__Bacteroidaceae	g__Paraprevotella	s__Paraprevotella clara	yes	no	propionate
ntk_gfap	Fecal_Butyrate	3330_bin66	-0.00144848	0.848	-0.0174316	0.722	-0.0188801	0.668	0.0767202	0.824	0.848	0.722	0.742	95.01	0.5	4009191	d__Bacteria	p__Bacteroidota	c__Bacteroidia	o__Bacteroidales	f__Bacteroidaceae	g__Paraprevotella	s__Paraprevotella clara	yes	no	propionate
ntk_gfap	Fecal_Propionate	3335_bin39	0.0058694	0.258	0.00316696	0.866	0.00903636	0.616	0.649531	0.59	0.258	0.866	0.616	97.25	0.06	1995005	d__Bacteria	p__Bacillota	c__Bacilli	o__Lactobacillales	f__Streptococcaceae	g__Streptococcus	s__	no	no	none
ntk_gfap	Fecal_Butyrate	3335_bin39	0.00637011	0.18	0.00676741	0.676	0.0131375	0.466	0.484879	0.538	0.258	0.866	0.616	97.25	0.06	1995005	d__Bacteria	p__Bacillota	c__Bacilli	o__Lactobacillales	f__Streptococcaceae	g__Streptococcus	s__	no	no	none
ntk_gfap	Fecal_Propionate	3335_bin49	-0.0113443	0.03	-0.0471182	0.078	-0.0584625	0.018	0.194044	0.048	0.06	0.078	0.036	96.94	0	2002834	d__Bacteria	p__Bacillota_A	c__Clostridia	o__Oscillospirales	f__Acutalibacteraceae	g__CAG-177	s__CAG-177 sp003514385	no	no	none
ntk_gfap	Fecal_Butyrate	3335_bin49	-0.00801879	0.244	-0.0481645	0.06	-0.0561832	0.036	0.142726	0.268	0.244	0.078	0.036	96.94	0	2002834	d__Bacteria	p__Bacillota_A	c__Clostridia	o__Oscillospirales	f__Acutalibacteraceae	g__CAG-177	s__CAG-177 sp003514385	no	no	none
ntk_gfap	Fecal_Propionate	3335_bin60	0.00903689	0.02	-0.0154885	0.27	-0.00645156	0.648	-1.40073	0.656	0.04	0.322	0.648	95.56	0.81	1928199	d__Bacteria	p__Actinomycetota	c__Coriobacteriia	o__Coriobacteriales	f__Coriobacteriaceae	g__Collinsella	s__Collinsella sp900541235	no	no	none
ntk_gfap	Fecal_Butyrate	3335_bin60	0.00778419	0.086	-0.0156006	0.322	-0.0078164	0.606	-0.995879	0.656	0.086	0.322	0.648	95.56	0.81	1928199	d__Bacteria	p__Actinomycetota	c__Coriobacteriia	o__Coriobacteriales	f__Coriobacteriaceae	g__Collinsella	s__Collinsella sp900541235	no	no	none
ntk_gfap	Fecal_Propionate	3336_bin15	0.0102065	0.102	-0.0243238	0.23	-0.0141172	0.448	-0.722982	0.53	0.116	0.23	0.606	100	0.81	1982796	d__Bacteria	p__Actinomycetota	c__Coriobacteriia	o__Coriobacteriales	f__Coriobacteriaceae	g__Collinsella	s__Collinsella aerofaciens_J	no	no	none
ntk_gfap	Fecal_Butyrate	3336_bin15	0.0132271	0.116	-0.0252889	0.228	-0.0120618	0.606	-1.09661	0.67	0.116	0.23	0.606	100	0.81	1982796	d__Bacteria	p__Actinomycetota	c__Coriobacteriia	o__Coriobacteriales	f__Coriobacteriaceae	g__Collinsella	s__Collinsella aerofaciens_J	no	no	none
ntk_gfap	Fecal_Propionate	3336_bin35	-0.015101	0.048	0.041164	0.208	0.026063	0.442	-0.579406	0.486	0.096	0.324	0.442	91.78	0	2577712	d__Bacteria	p__Bacillota_A	c__Clostridia	o__Lachnospirales	f__Lachnospiraceae	g__Eubacterium_F	s__Eubacterium_F sp900539115	no	yes	butyrate
ntk_gfap	Fecal_Butyrate	3336_bin35	-0.00219614	0.668	0.0330753	0.324	0.0308792	0.344	-0.0711203	0.76	0.668	0.324	0.442	91.78	0	2577712	d__Bacteria	p__Bacillota_A	c__Clostridia	o__Lachnospirales	f__Lachnospiraceae	g__Eubacterium_F	s__Eubacterium_F sp900539115	no	yes	butyrate
ntk_gfap	Fecal_Propionate	3336_bin48	0.0167823	0.006	-0.0259625	0.298	-0.00918014	0.682	-1.82811	0.688	0.012	0.374	0.71	94.94	0	2656070	d__Bacteria	p__Bacillota_A	c__Clostridia	o__Lachnospirales	f__Lachnospiraceae	g__Oliverpabstia	s__Oliverpabstia intestinalis	no	no	none
ntk_gfap	Fecal_Butyrate	3336_bin48	0.0155338	0.024	-0.0277877	0.374	-0.0122539	0.71	-1.26766	0.722	0.024	0.374	0.71	94.94	0	2656070	d__Bacteria	p__Bacillota_A	c__Clostridia	o__Lachnospirales	f__Lachnospiraceae	g__Oliverpabstia	s__Oliverpabstia intestinalis	no	no	none
ntk_gfap	Fecal_Propionate	3336_bin53	-0.00865676	0.264	0.0134666	0.606	0.00480981	0.9	-1.79981	0.964	0.51	0.734	0.9	91.95	0.67	1976156	d__Bacteria	p__Bacillota_A	c__Clostridia	o__Oscillospirales	f__Oscillospiraceae	g__CAG-103	s__CAG-103 sp900543625	no	no	none
ntk_gfap	Fecal_Butyrate	3336_bin53	-0.00329197	0.51	0.00881029	0.734	0.00551832	0.868	-0.596552	0.962	0.51	0.734	0.9	91.95	0.67	1976156	d__Bacteria	p__Bacillota_A	c__Clostridia	o__Oscillospirales	f__Oscillospiraceae	g__CAG-103	s__CAG-103 sp900543625	no	no	none
ntk_gfap	Fecal_Propionate	3340_bin39	0.0122331	0.036	-0.0280428	0.08	-0.0158096	0.348	-0.773776	0.376	0.072	0.116	0.348	99.19	0.81	2103771	d__Bacteria	p__Actinomycetota	c__Coriobacteriia	o__Coriobacteriales	f__Coriobacteriaceae	g__Collinsella	s__Collinsella aerofaciens_G	no	no	none
ntk_gfap	Fecal_Butyrate	3340_bin39	0.00631851	0.12	-0.0254007	0.116	-0.0190822	0.228	-0.331121	0.336	0.12	0.116	0.348	99.19	0.81	2103771	d__Bacteria	p__Actinomycetota	c__Coriobacteriia	o__Coriobacteriales	f__Coriobacteriaceae	g__Collinsella	s__Collinsella aerofaciens_G	no	no	none
ntk_gfap	Fecal_Propionate	3340_bin63	0.0243366	0.016	-0.0111182	0.698	0.0132184	0.746	1.84112	0.742	0.032	0.984	0.916	95.58	0.6	1759681	d__Bacteria	p__Bacillota_C	c__Negativicutes	o__Acidaminococcales	f__Acidaminococcaceae	g__CAG-266	s__CAG-266 sp000436095	no	no	none
ntk_gfap	Fecal_Butyrate	3340_bin63	0.00395065	0.544	-4.1888e-05	0.984	0.00390876	0.916	1.01072	0.86	0.544	0.984	0.916	95.58	0.6	1759681	d__Bacteria	p__Bacillota_C	c__Negativicutes	o__Acidaminococcales	f__Acidaminococcaceae	g__CAG-266	s__CAG-266 sp000436095	no	no	none
ntk_gfap	Fecal_Propionate	3341_bin37	-0.00828836	0.172	-0.00261937	0.896	-0.0109077	0.69	0.759861	0.67	0.344	0.896	0.71	91.1	0	2479115	d__Bacteria	p__Bacillota_A	c__Clostridia	o__Oscillospirales	f__Ruminococcaceae	g__Ruminococcus_D	s__Ruminococcus_D bicirculans	no	no	none
ntk_gfap	Fecal_Butyrate	3341_bin37	-0.00478338	0.552	-0.00752536	0.782	-0.0123087	0.71	0.388617	0.778	0.552	0.896	0.71	91.1	0	2479115	d__Bacteria	p__Bacillota_A	c__Clostridia	o__Oscillospirales	f__Ruminococcaceae	g__Ruminococcus_D	s__Ruminococcus_D bicirculans	no	no	none
ntk_gfap	Fecal_Propionate	3341_bin45	0.00741852	0.506	0.149198	0.008	0.156616	0.008	0.0473676	0.506	0.506	0.008	0.008	96.2	1.29	3492695	d__Bacteria	p__Bacillota_A	c__Clostridia	o__Lachnospirales	f__Lachnospiraceae	g__KLE1615	s__KLE1615 sp900066985	no	no	none
ntk_gfap	Fecal_Butyrate	3341_bin45	0.0113302	0.25	0.1516	0.002	0.16293	0.002	0.0695399	0.252	0.5	0.004	0.004	96.2	1.29	3492695	d__Bacteria	p__Bacillota_A	c__Clostridia	o__Lachnospirales	f__Lachnospiraceae	g__KLE1615	s__KLE1615 sp900066985	no	no	none
ntk_gfap	Fecal_Propionate	3341_bin50	0.0187087	0.082	0.0893036	0.026	0.108012	0.01	0.173209	0.092	0.164	0.026	0.01	98.58	0	1921661	d__Bacteria	p__Bacillota_A	c__Clostridia	o__Peptostreptococcales	f__Anaerovoracaceae	g__Fimisoma	s__Fimisoma sp905214195	no	no	none
ntk_gfap	Fecal_Butyrate	3341_bin50	0.0141729	0.238	0.0962846	0.018	0.110457	0.008	0.128311	0.242	0.238	0.026	0.01	98.58	0	1921661	d__Bacteria	p__Bacillota_A	c__Clostridia	o__Peptostreptococcales	f__Anaerovoracaceae	g__Fimisoma	s__Fimisoma sp905214195	no	no	none
ntk_gfap	Fecal_Propionate	3341_bin54	-0.00268991	0.71	0.0516955	0.044	0.0490056	0.06	-0.0548899	0.766	0.71	0.044	0.06	94.63	1.34	2838681	d__Bacteria	p__Bacillota_A	c__Clostridia	o__Oscillospirales	f__Acutalibacteraceae	g__Fimivicinus	s__Fimivicinus sp900544715	no	no	none
ntk_gfap	Fecal_Butyrate	3341_bin54	-0.00312396	0.47	0.0546344	0.03	0.0515105	0.038	-0.060647	0.496	0.71	0.044	0.06	94.63	1.34	2838681	d__Bacteria	p__Bacillota_A	c__Clostridia	o__Oscillospirales	f__Acutalibacteraceae	g__Fimivicinus	s__Fimivicinus sp900544715	no	no	none
ntk_gfap	Fecal_Propionate	3341_bin71	0.00608611	0.072	-0.00466098	0.684	0.00142512	0.872	4.27059	0.852	0.144	0.954	0.894	99.37	0.09	4716376	d__Bacteria	p__Pseudomonadota	c__Gammaproteobacteria	o__Enterobacterales	f__Enterobacteriaceae	g__Escherichia	s__Escherichia coli	no	no	none
ntk_gfap	Fecal_Butyrate	3341_bin71	0.000809914	0.682	0.000315637	0.954	0.00112555	0.894	0.719571	0.836	0.682	0.954	0.894	99.37	0.09	4716376	d__Bacteria	p__Pseudomonadota	c__Gammaproteobacteria	o__Enterobacterales	f__Enterobacteriaceae	g__Escherichia	s__Escherichia coli	no	no	none
ntk_gfap	Fecal_Propionate	3342_bin25	0.0145919	0.108	0.02889	0.38	0.0434819	0.186	0.335586	0.286	0.216	0.38	0.2	93.38	0.3	1558898	d__Bacteria	p__Bacillota	c__Bacilli	o__Lactobacillales	f__Streptococcaceae	g__Streptococcus	s__Streptococcus anginosus_C	no	no	none
ntk_gfap	Fecal_Butyrate	3342_bin25	0.00153625	0.814	0.0384317	0.23	0.0399679	0.2	0.038437	0.83	0.814	0.38	0.2	93.38	0.3	1558898	d__Bacteria	p__Bacillota	c__Bacilli	o__Lactobacillales	f__Streptococcaceae	g__Streptococcus	s__Streptococcus anginosus_C	no	no	none
ntk_gfap	Fecal_Propionate	3342_bin38	0.00945302	0.06	-0.0351715	0.064	-0.0257185	0.196	-0.367557	0.256	0.108	0.064	0.196	97.58	1.96	1998431	d__Bacteria	p__Actinomycetota	c__Coriobacteriia	o__Coriobacteriales	f__Coriobacteriaceae	g__Collinsella	s__Collinsella sp900550195	no	no	none
ntk_gfap	Fecal_Butyrate	3342_bin38	0.00825485	0.108	-0.0350216	0.048	-0.0267667	0.14	-0.3084	0.244	0.108	0.064	0.196	97.58	1.96	1998431	d__Bacteria	p__Actinomycetota	c__Coriobacteriia	o__Coriobacteriales	f__Coriobacteriaceae	g__Collinsella	s__Collinsella sp900550195	no	no	none
ntk_gfap	Fecal_Propionate	3342_bin79	-0.0065247	0.484	-0.0228143	0.596	-0.029339	0.484	0.22239	0.72	0.484	0.598	0.484	90.78	0.68	2749626	d__Bacteria	p__Bacillota_A	c__Clostridia	o__Oscillospirales	f__Ruminococcaceae	g__Fournierella	s__Fournierella sp900543285	no	no	none
ntk_gfap	Fecal_Butyrate	3342_bin79	-0.0130087	0.13	-0.0214535	0.598	-0.0344621	0.392	0.377477	0.502	0.26	0.598	0.484	90.78	0.68	2749626	d__Bacteria	p__Bacillota_A	c__Clostridia	o__Oscillospirales	f__Ruminococcaceae	g__Fournierella	s__Fournierella sp900543285	no	no	none
ntk_gfap	Fecal_Propionate	3343_bin29	0.00967045	0.146	0.0590886	0.12	0.068759	0.084	0.140643	0.194	0.292	0.12	0.12	97.03	1.12	3689360	d__Bacteria	p__Bacteroidota	c__Bacteroidia	o__Bacteroidales	f__Marinifilaceae	g__Odoribacter	s__Odoribacter sp900762515	yes	no	propionate
ntk_gfap	Fecal_Butyrate	3343_bin29	0.000296041	0.962	0.0637899	0.108	0.064086	0.12	0.00461944	0.894	0.962	0.12	0.12	97.03	1.12	3689360	d__Bacteria	p__Bacteroidota	c__Bacteroidia	o__Bacteroidales	f__Marinifilaceae	g__Odoribacter	s__Odoribacter sp900762515	yes	no	propionate
ntk_gfap	Fecal_Propionate	3343_bin44	-0.0194706	0.092	0.000307192	0.99	-0.0191634	0.614	1.01603	0.59	0.102	0.99	0.614	91.95	1.34	1977852	d__Bacteria	p__Bacillota_A	c__Clostridia	o__Oscillospirales	f__Oscillospiraceae	g__CAG-103	s__CAG-103 sp900543625	no	no	none
ntk_gfap	Fecal_Butyrate	3343_bin44	-0.0195167	0.102	-0.0107887	0.78	-0.0303054	0.488	0.644001	0.514	0.102	0.99	0.614	91.95	1.34	1977852	d__Bacteria	p__Bacillota_A	c__Clostridia	o__Oscillospirales	f__Oscillospiraceae	g__CAG-103	s__CAG-103 sp900543625	no	no	none
ntk_gfap	Fecal_Propionate	3343_bin47	0.0196289	0.074	0.117843	0.01	0.137472	0	0.142785	0.074	0.148	0.01	0	91.47	4.08	3245997	d__Bacteria	p__Bacillota_A	c__Clostridia	o__Lachnospirales	f__Lachnospiraceae	g__UBA9414	s__UBA9414 sp003458885	no	no	none
ntk_gfap	Fecal_Butyrate	3343_bin47	0.012561	0.332	0.12231	0.01	0.134871	0.006	0.0931337	0.334	0.332	0.01	0.006	91.47	4.08	3245997	d__Bacteria	p__Bacillota_A	c__Clostridia	o__Lachnospirales	f__Lachnospiraceae	g__UBA9414	s__UBA9414 sp003458885	no	no	none
ntk_gfap	Fecal_Propionate	3343_bin49	0.00487119	0.41	-0.0181666	0.31	-0.0132954	0.468	-0.366382	0.798	0.41	0.31	0.55	95.24	0	2130713	d__Bacteria	p__Bacillota_A	c__Clostridia	o__Oscillospirales	f__Ruminococcaceae	g__Faecalibacterium	s__Faecalibacterium duncaniae	no	yes	butyrate
ntk_gfap	Fecal_Butyrate	3343_bin49	0.016421	0.026	-0.0283966	0.138	-0.0119756	0.55	-1.37121	0.56	0.052	0.276	0.55	95.24	0	2130713	d__Bacteria	p__Bacillota_A	c__Clostridia	o__Oscillospirales	f__Ruminococcaceae	g__Faecalibacterium	s__Faecalibacterium duncaniae	no	yes	butyrate
ntk_gfap	Fecal_Propionate	3343_bin6	0.00388524	0.43	0.0344011	0.27	0.0382863	0.224	0.101479	0.534	0.43	0.27	0.224	92.32	0.11	5020359	d__Bacteria	p__Bacteroidota	c__Bacteroidia	o__Bacteroidales	f__Bacteroidaceae	g__Bacteroides	s__Bacteroides xylanisolvens	yes	no	propionate
ntk_gfap	Fecal_Butyrate	3343_bin6	0.00635689	0.224	0.036998	0.244	0.0433549	0.17	0.146624	0.338	0.43	0.27	0.224	92.32	0.11	5020359	d__Bacteria	p__Bacteroidota	c__Bacteroidia	o__Bacteroidales	f__Bacteroidaceae	g__Bacteroides	s__Bacteroides xylanisolvens	yes	no	propionate
ntk_gfap	Fecal_Propionate	3344_bin1	0.0102435	0.144	0.00940454	0.738	0.0196481	0.494	0.52135	0.474	0.288	0.738	0.594	91.13	0	1955446	d__Bacteria	p__Bacillota_A	c__Clostridia	o__Peptostreptococcales	f__Anaerovoracaceae	g__Lentihominibacter	s__Lentihominibacter faecis	no	no	none
ntk_gfap	Fecal_Butyrate	3344_bin1	0.00335272	0.662	0.0114329	0.666	0.0147856	0.594	0.226756	0.74	0.662	0.738	0.594	91.13	0	1955446	d__Bacteria	p__Bacillota_A	c__Clostridia	o__Peptostreptococcales	f__Anaerovoracaceae	g__Lentihominibacter	s__Lentihominibacter faecis	no	no	none
ntk_gfap	Fecal_Propionate	3344_bin28	-0.0286188	0.06	0.108374	0.12	0.0797552	0.302	-0.358833	0.362	0.12	0.12	0.302	93.01	0.47	3016377	d__Bacteria	p__Bacillota_A	c__Clostridia	o__Lachnospirales	f__Lachnospiraceae	g__CAG-56	s__CAG-56 sp900752065	no	no	none
ntk_gfap	Fecal_Butyrate	3344_bin28	0.00598815	0.734	0.100534	0.112	0.106522	0.114	0.056215	0.724	0.734	0.12	0.228	93.01	0.47	3016377	d__Bacteria	p__Bacillota_A	c__Clostridia	o__Lachnospirales	f__Lachnospiraceae	g__CAG-56	s__CAG-56 sp900752065	no	no	none
ntk_gfap	Fecal_Propionate	3344_bin32	0.00857812	0.152	-0.0442234	0.008	-0.0356453	0.03	-0.240652	0.182	0.236	0.016	0.034	94.82	0.81	1969138	d__Bacteria	p__Actinomycetota	c__Coriobacteriia	o__Coriobacteriales	f__Eggerthellaceae	g__Senegalimassilia	s__Senegalimassilia anaerobia	no	no	none
ntk_gfap	Fecal_Butyrate	3344_bin32	0.0042577	0.236	-0.0406033	0.02	-0.0363456	0.034	-0.117145	0.27	0.236	0.02	0.034	94.82	0.81	1969138	d__Bacteria	p__Actinomycetota	c__Coriobacteriia	o__Coriobacteriales	f__Eggerthellaceae	g__Senegalimassilia	s__Senegalimassilia anaerobia	no	no	none
ntk_gfap	Fecal_Propionate	3344_bin41	-0.018366	0.038	-0.0517761	0.098	-0.070142	0.004	0.26184	0.042	0.076	0.098	0.008	96.31	0	2024765	d__Bacteria	p__Bacillota_A	c__Clostridia	o__Oscillospirales	f__Oscillospiraceae	g__ER4	s__ER4 sp900317525	no	no	none
ntk_gfap	Fecal_Butyrate	3344_bin41	-0.0119839	0.216	-0.0533877	0.088	-0.0653716	0.02	0.18332	0.236	0.216	0.098	0.02	96.31	0	2024765	d__Bacteria	p__Bacillota_A	c__Clostridia	o__Oscillospirales	f__Oscillospiraceae	g__ER4	s__ER4 sp900317525	no	no	none
ntk_gfap	Fecal_Propionate	3344_bin44	-0.0174291	0.006	0.00376012	0.794	-0.013669	0.54	1.27508	0.542	0.012	0.956	0.54	94.97	0.67	2356665	d__Bacteria	p__Bacillota_A	c__Clostridia	o__Oscillospirales	f__Oscillospiraceae	g__Scatomorpha	s__Scatomorpha merdavium	no	no	none
ntk_gfap	Fecal_Butyrate	3344_bin44	-0.0169461	0.092	-0.000957477	0.956	-0.0179035	0.4	0.94652	0.444	0.092	0.956	0.54	94.97	0.67	2356665	d__Bacteria	p__Bacillota_A	c__Clostridia	o__Oscillospirales	f__Oscillospiraceae	g__Scatomorpha	s__Scatomorpha merdavium	no	no	none
ntk_gfap	Fecal_Propionate	3349_bin31	0.00780637	0.15	0.0719812	0	0.0797876	0	0.0978394	0.15	0.3	0	0	93.46	0	2571747	d__Bacteria	p__Bacillota_A	c__Clostridia	o__Lachnospirales	f__Lachnospiraceae	g__Clostridium_Q	s__Clostridium_Q sp000435655	no	yes	butyrate
ntk_gfap	Fecal_Butyrate	3349_bin31	-0.00130468	0.764	0.0739484	0.004	0.0726437	0.004	-0.01796	0.764	0.764	0.004	0.004	93.46	0	2571747	d__Bacteria	p__Bacillota_A	c__Clostridia	o__Lachnospirales	f__Lachnospiraceae	g__Clostridium_Q	s__Clostridium_Q sp000435655	no	yes	butyrate
ntk_gfap	Fecal_Propionate	3349_bin42	0.00770865	0.264	0.0323177	0.37	0.0400263	0.246	0.192589	0.414	0.264	0.382	0.246	96.64	1.01	2569567	d__Bacteria	p__Bacillota_A	c__Clostridia	o__UBA1381	f__UBA1381	g__CAG-41	s__CAG-41 sp900066215	no	no	none
ntk_gfap	Fecal_Butyrate	3349_bin42	0.0129136	0.116	0.0308592	0.382	0.0437727	0.188	0.295014	0.28	0.232	0.382	0.246	96.64	1.01	2569567	d__Bacteria	p__Bacillota_A	c__Clostridia	o__UBA1381	f__UBA1381	g__CAG-41	s__CAG-41 sp900066215	no	no	none
ntk_gfap	Fecal_Propionate	3349_bin5	0.0190153	0.168	0.0452807	0.374	0.0642959	0.176	0.295746	0.276	0.168	0.386	0.176	94.4	4.54	3772267	d__Bacteria	p__Bacillota_A	c__Clostridia	o__Lachnospirales	f__Lachnospiraceae	g__KLE1615	s__KLE1615 sp900066985	yes	no	propionate
ntk_gfap	Fecal_Butyrate	3349_bin5	0.023313	0.11	0.0453156	0.386	0.0686286	0.158	0.339698	0.26	0.168	0.386	0.176	94.4	4.54	3772267	d__Bacteria	p__Bacillota_A	c__Clostridia	o__Lachnospirales	f__Lachnospiraceae	g__KLE1615	s__KLE1615 sp900066985	yes	no	propionate
ntk_gfap	Fecal_Propionate	3349_bin59	0.00917534	0.1	0.0310715	0.2	0.0402469	0.088	0.227977	0.184	0.2	0.2	0.138	98.8	0.9	2051655	d__Bacteria	p__Bacillota_C	c__Negativicutes	o__Acidaminococcales	f__Acidaminococcaceae	g__Phascolarctobacterium_A	s__Phascolarctobacterium_A succinatutens	yes	no	propionate
ntk_gfap	Fecal_Butyrate	3349_bin59	-0.00146227	0.702	0.0385443	0.126	0.037082	0.138	-0.0394335	0.772	0.702	0.2	0.138	98.8	0.9	2051655	d__Bacteria	p__Bacillota_C	c__Negativicutes	o__Acidaminococcales	f__Acidaminococcaceae	g__Phascolarctobacterium_A	s__Phascolarctobacterium_A succinatutens	yes	no	propionate
ntk_gfap	Fecal_Propionate	3349_bin8	0.0121604	0.028	-0.0339488	0.112	-0.0217885	0.306	-0.55811	0.334	0.056	0.12	0.312	100	0.81	2214712	d__Bacteria	p__Actinomycetota	c__Coriobacteriia	o__Coriobacteriales	f__Coriobacteriaceae	g__Collinsella	s__	no	no	none
ntk_gfap	Fecal_Butyrate	3349_bin8	0.0118195	0.076	-0.0344419	0.12	-0.0226224	0.312	-0.522468	0.372	0.076	0.12	0.312	100	0.81	2214712	d__Bacteria	p__Actinomycetota	c__Coriobacteriia	o__Coriobacteriales	f__Coriobacteriaceae	g__Collinsella	s__	no	no	none
ntk_gfap	Fecal_Propionate	3352_bin10	0.000290984	0.92	-0.0200364	0.126	-0.0197454	0.176	-0.0147368	0.976	0.928	0.126	0.176	93.26	1.28	1278838	d__Bacteria	p__Bacillota	c__Bacilli	o__RF39	f__UBA660	g__CAG-417	s__CAG-417 sp000432835	no	no	none
ntk_gfap	Fecal_Butyrate	3352_bin10	0.000447733	0.928	-0.0217558	0.122	-0.0213081	0.124	-0.0210123	0.964	0.928	0.126	0.176	93.26	1.28	1278838	d__Bacteria	p__Bacillota	c__Bacilli	o__RF39	f__UBA660	g__CAG-417	s__CAG-417 sp000432835	no	no	none
ntk_gfap	Fecal_Propionate	3352_bin33	-0.00160078	0.784	0.0274428	0.342	0.0258421	0.382	-0.0619448	0.986	0.784	0.342	0.382	99.03	0.02	2322941	d__Bacteria	p__Bacillota_A	c__Clostridia	o__Lachnospirales	f__Lachnospiraceae	g__Agathobacter	s__Agathobacter rectalis	no	yes	butyrate
ntk_gfap	Fecal_Butyrate	3352_bin33	0.00962889	0.188	0.0281739	0.294	0.0378028	0.168	0.254714	0.284	0.376	0.342	0.336	99.03	0.02	2322941	d__Bacteria	p__Bacillota_A	c__Clostridia	o__Lachnospirales	f__Lachnospiraceae	g__Agathobacter	s__Agathobacter rectalis	no	yes	butyrate
ntk_gfap	Fecal_Propionate	3352_bin75	-0.0288551	0.05	-0.0362966	0.28	-0.0651516	0.028	0.442891	0.074	0.1	0.28	0.048	95.3	1.01	1843950	d__Bacteria	p__Bacillota_A	c__Clostridia	o__Oscillospirales	f__Oscillospiraceae	g__ER4	s__ER4 sp900317525	no	no	none
ntk_gfap	Fecal_Butyrate	3352_bin75	-0.0164678	0.184	-0.0395827	0.168	-0.0560505	0.048	0.293803	0.224	0.184	0.28	0.048	95.3	1.01	1843950	d__Bacteria	p__Bacillota_A	c__Clostridia	o__Oscillospirales	f__Oscillospiraceae	g__ER4	s__ER4 sp900317525	no	no	none
ntk_gfap	Fecal_Propionate	3352_bin77	-0.000797651	0.972	0.0650515	0.096	0.0642538	0.088	-0.0124141	0.984	0.972	0.104	0.088	97.99	1.34	2961814	d__Bacteria	p__Bacillota_A	c__Clostridia	o__UBA1381	f__UBA1381	g__CAG-41	s__CAG-41 sp900066215	no	no	none
ntk_gfap	Fecal_Butyrate	3352_bin77	0.00554514	0.344	0.0629291	0.104	0.0684743	0.078	0.0809814	0.394	0.688	0.104	0.088	97.99	1.34	2961814	d__Bacteria	p__Bacillota_A	c__Clostridia	o__UBA1381	f__UBA1381	g__CAG-41	s__CAG-41 sp900066215	no	no	none
ntk_gfap	Fecal_Propionate	3352_bin94	-0.0096551	0.052	-0.0153303	0.528	-0.0249854	0.254	0.386429	0.294	0.104	0.604	0.39	97.65	0	2560192	d__Bacteria	p__Bacillota_A	c__Clostridia	o__Oscillospirales	f__Ruminococcaceae	g__Ruminiclostridium_E	s__Ruminiclostridium_E siraeum	no	no	none
ntk_gfap	Fecal_Butyrate	3352_bin94	-0.00607653	0.184	-0.0138976	0.604	-0.0199741	0.39	0.30422	0.502	0.184	0.604	0.39	97.65	0	2560192	d__Bacteria	p__Bacillota_A	c__Clostridia	o__Oscillospirales	f__Ruminococcaceae	g__Ruminiclostridium_E	s__Ruminiclostridium_E siraeum	no	no	none
ntk_gfap	Fecal_Propionate	3353_bin24	0.00512035	0.23	-0.0126161	0.444	-0.00749576	0.692	-0.6831	0.846	0.23	0.444	0.692	100	0.81	2055247	d__Bacteria	p__Actinomycetota	c__Coriobacteriia	o__Coriobacteriales	f__Coriobacteriaceae	g__Collinsella	s__	no	no	none
ntk_gfap	Fecal_Butyrate	3353_bin24	0.00595602	0.208	-0.0127975	0.406	-0.00684147	0.662	-0.870577	0.778	0.23	0.444	0.692	100	0.81	2055247	d__Bacteria	p__Actinomycetota	c__Coriobacteriia	o__Coriobacteriales	f__Coriobacteriaceae	g__Collinsella	s__	no	no	none
ntk_gfap	Fecal_Propionate	3353_bin28	-0.00179246	0.788	-0.000656073	0.98	-0.00244853	0.958	0.732054	0.702	0.788	0.98	0.99	96.73	0.73	2974645	d__Bacteria	p__Bacillota_A	c__Clostridia	o__Lachnospirales	f__Lachnospiraceae	g__Mediterraneibacter	s__Mediterraneibacter norwichensis	no	no	none
ntk_gfap	Fecal_Butyrate	3353_bin28	-0.00262577	0.588	0.00101295	0.922	-0.00161283	0.99	1.62806	0.79	0.788	0.98	0.99	96.73	0.73	2974645	d__Bacteria	p__Bacillota_A	c__Clostridia	o__Lachnospirales	f__Lachnospiraceae	g__Mediterraneibacter	s__Mediterraneibacter norwichensis	no	no	none
ntk_gfap	Fecal_Propionate	3353_bin4	-0.0191725	0.002	0.0281198	0.212	0.00894734	0.74	-2.14281	0.742	0.004	0.304	0.896	96.37	1.81	3300114	d__Bacteria	p__Bacillota_A	c__Clostridia	o__Christensenellales	f__CAG-74	g__Faecaligallichristensenella	s__Faecaligallichristensenella faecipullorum	yes	no	propionate
ntk_gfap	Fecal_Butyrate	3353_bin4	-0.0197522	0.044	0.0242401	0.304	0.00448792	0.896	-4.40119	0.9	0.044	0.304	0.896	96.37	1.81	3300114	d__Bacteria	p__Bacillota_A	c__Clostridia	o__Christensenellales	f__CAG-74	g__Faecaligallichristensenella	s__Faecaligallichristensenella faecipullorum	yes	no	propionate
ntk_gfap	Fecal_Propionate	3353_bin50	-0.00745379	0.054	-0.0158755	0.256	-0.0233293	0.082	0.319504	0.132	0.108	0.262	0.15	93.29	0	1933761	d__Bacteria	p__Bacillota_A	c__Clostridia	o__Oscillospirales	f__Oscillospiraceae	g__CAG-103	s__CAG-103 sp000432375	no	no	none
ntk_gfap	Fecal_Butyrate	3353_bin50	-0.00433632	0.258	-0.0160647	0.262	-0.020401	0.15	0.212554	0.364	0.258	0.262	0.15	93.29	0	1933761	d__Bacteria	p__Bacillota_A	c__Clostridia	o__Oscillospirales	f__Oscillospiraceae	g__CAG-103	s__CAG-103 sp000432375	no	no	none
ntk_gfap	Fecal_Propionate	3353_bin51	-0.00307294	0.476	-0.0215559	0.34	-0.0246289	0.216	0.12477	0.588	0.476	0.34	0.216	98.88	0	4163696	d__Bacteria	p__Bacteroidota	c__Bacteroidia	o__Bacteroidales	f__Bacteroidaceae	g__Bacteroides	s__Bacteroides uniformis	yes	no	propionate
ntk_gfap	Fecal_Butyrate	3353_bin51	-0.00448269	0.446	-0.0259001	0.224	-0.0303828	0.14	0.14754	0.518	0.476	0.34	0.216	98.88	0	4163696	d__Bacteria	p__Bacteroidota	c__Bacteroidia	o__Bacteroidales	f__Bacteroidaceae	g__Bacteroides	s__Bacteroides uniformis	yes	no	propionate
ntk_gfap	Fecal_Propionate	3353_bin72	0.00205564	0.704	-0.00849	0.652	-0.00643436	0.762	-0.319478	0.846	0.704	0.652	0.892	93.93	0.68	2145896	d__Bacteria	p__Bacillota_A	c__Clostridia	o__Oscillospirales	f__Ruminococcaceae	g__Faecalibacterium	s__Faecalibacterium duncaniae	no	no	none
ntk_gfap	Fecal_Butyrate	3353_bin72	0.0108122	0.034	-0.0144333	0.536	-0.00362105	0.892	-2.98593	0.91	0.068	0.652	0.892	93.93	0.68	2145896	d__Bacteria	p__Bacillota_A	c__Clostridia	o__Oscillospirales	f__Ruminococcaceae	g__Faecalibacterium	s__Faecalibacterium duncaniae	no	no	none
ntk_gfap	Fecal_Propionate	3353_bin8	-0.00401792	0.52	-0.0335626	0.114	-0.0375805	0.078	0.106915	0.514	0.52	0.114	0.078	91.61	0.67	2137915	d__Bacteria	p__Bacillota_A	c__Clostridia	o__Oscillospirales	f__Oscillospiraceae	g__Vescimonas	s__Vescimonas coprocola	no	no	none
ntk_gfap	Fecal_Butyrate	3353_bin8	-0.00796877	0.316	-0.0336412	0.112	-0.04161	0.072	0.191511	0.336	0.52	0.114	0.078	91.61	0.67	2137915	d__Bacteria	p__Bacillota_A	c__Clostridia	o__Oscillospirales	f__Oscillospiraceae	g__Vescimonas	s__Vescimonas coprocola	no	no	none
ntk_gfap	Fecal_Propionate	3356_bin1	-0.0135352	0.026	-0.0410372	0.16	-0.0545724	0.07	0.248023	0.088	0.052	0.172	0.086	96.64	0	2190299	d__Bacteria	p__Bacillota_A	c__Clostridia	o__Oscillospirales	f__Acutalibacteraceae	g__CAG-177	s__CAG-177 sp003514385	no	no	none
ntk_gfap	Fecal_Butyrate	3356_bin1	-0.0092387	0.062	-0.0409996	0.172	-0.0502383	0.086	0.183897	0.128	0.062	0.172	0.086	96.64	0	2190299	d__Bacteria	p__Bacillota_A	c__Clostridia	o__Oscillospirales	f__Acutalibacteraceae	g__CAG-177	s__CAG-177 sp003514385	no	no	none
ntk_gfap	Fecal_Propionate	3356_bin11	0.00297926	0.324	-0.0241187	0.092	-0.0211394	0.136	-0.140934	0.444	0.644	0.122	0.136	91.75	0.48	3181349	d__Bacteria	p__Bacteroidota	c__Bacteroidia	o__Bacteroidales	f__UBA932	g__Cryptobacteroides	s__Cryptobacteroides sp000433355	no	no	none
ntk_gfap	Fecal_Butyrate	3356_bin11	-0.00111598	0.644	-0.0217694	0.122	-0.0228853	0.114	0.0487639	0.634	0.644	0.122	0.136	91.75	0.48	3181349	d__Bacteria	p__Bacteroidota	c__Bacteroidia	o__Bacteroidales	f__UBA932	g__Cryptobacteroides	s__Cryptobacteroides sp000433355	no	no	none
ntk_gfap	Fecal_Propionate	3356_bin7	0.0276523	0.002	-0.0427703	0.416	-0.015118	0.83	-1.8291	0.828	0.004	0.618	0.83	92.2	0	1539081	d__Bacteria	p__Bacillota_A	c__Clostridia	o__Peptostreptococcales	f__Anaerovoracaceae	g__VUNA01	s__VUNA01 sp002299625	no	no	none
ntk_gfap	Fecal_Butyrate	3356_bin7	0.00617116	0.326	-0.0291572	0.618	-0.022986	0.72	-0.268474	0.83	0.326	0.618	0.83	92.2	0	1539081	d__Bacteria	p__Bacillota_A	c__Clostridia	o__Peptostreptococcales	f__Anaerovoracaceae	g__VUNA01	s__VUNA01 sp002299625	no	no	none
ntk_gfap	Fecal_Propionate	3361_bin11	0.00213914	0.558	-0.0176514	0.23	-0.0155123	0.318	-0.1379	0.82	0.558	0.23	0.318	95.97	0.81	1989782	d__Bacteria	p__Actinomycetota	c__Coriobacteriia	o__Coriobacteriales	f__Coriobacteriaceae	g__Collinsella	s__Collinsella sp003459245	no	no	none
ntk_gfap	Fecal_Butyrate	3361_bin11	0.00475292	0.194	-0.0197006	0.15	-0.0149477	0.278	-0.31797	0.456	0.388	0.23	0.318	95.97	0.81	1989782	d__Bacteria	p__Actinomycetota	c__Coriobacteriia	o__Coriobacteriales	f__Coriobacteriaceae	g__Collinsella	s__Collinsella sp003459245	no	no	none
ntk_gfap	Fecal_Propionate	3361_bin17	-0.00149783	0.88	0.0390133	0.326	0.0375155	0.342	-0.0399257	0.974	0.88	0.326	0.376	95.17	1.45	2573242	d__Bacteria	p__Bacillota_A	c__Clostridia	o__Lachnospirales	f__Lachnospiraceae	g__CAG-510	s__CAG-510 sp000434615	no	no	none
ntk_gfap	Fecal_Butyrate	3361_bin17	-0.00516211	0.434	0.039241	0.306	0.0340789	0.376	-0.151475	0.698	0.868	0.326	0.376	95.17	1.45	2573242	d__Bacteria	p__Bacillota_A	c__Clostridia	o__Lachnospirales	f__Lachnospiraceae	g__CAG-510	s__CAG-510 sp000434615	no	no	none
ntk_gfap	Fecal_Propionate	3361_bin19	-0.051532	0	0.0419288	0.304	-0.00960322	0.79	5.36612	0.79	0	0.48	0.898	95.64	0.34	2311875	d__Bacteria	p__Bacillota_A	c__Clostridia	o__Oscillospirales	f__Oscillospiraceae	g__Limivicinus	s__	no	no	none
ntk_gfap	Fecal_Butyrate	3361_bin19	-0.0261182	0.046	0.0320365	0.48	0.00591821	0.898	-4.4132	0.892	0.046	0.48	0.898	95.64	0.34	2311875	d__Bacteria	p__Bacillota_A	c__Clostridia	o__Oscillospirales	f__Oscillospiraceae	g__Limivicinus	s__	no	no	none
ntk_gfap	Fecal_Propionate	3361_bin23	0.0139618	0.286	-0.00531931	0.92	0.00864246	0.796	1.61548	0.742	0.572	0.996	0.972	96.85	3.23	1449327	d__Bacteria	p__Pseudomonadota	c__Alphaproteobacteria	o__RF32	f__CAG-239	g__JAFUYI01	s__JAFUYI01 sp900762565	no	no	none
ntk_gfap	Fecal_Butyrate	3361_bin23	-0.00251922	0.784	-0.00149904	0.996	-0.00401826	0.972	0.626943	0.952	0.784	0.996	0.972	96.85	3.23	1449327	d__Bacteria	p__Pseudomonadota	c__Alphaproteobacteria	o__RF32	f__CAG-239	g__JAFUYI01	s__JAFUYI01 sp900762565	no	no	none
ntk_gfap	Fecal_Propionate	3361_bin40	0.011396	0.048	0.0028272	0.846	0.0142232	0.512	0.801226	0.516	0.096	0.846	0.512	99.33	0	2527918	d__Bacteria	p__Bacillota_A	c__Clostridia	o__Lachnospirales	f__Lachnospiraceae	g__Coprococcus	s__Coprococcus sp900066115	no	no	none
ntk_gfap	Fecal_Butyrate	3361_bin40	0.00868392	0.098	0.0066843	0.728	0.0153682	0.446	0.565057	0.504	0.098	0.846	0.512	99.33	0	2527918	d__Bacteria	p__Bacillota_A	c__Clostridia	o__Lachnospirales	f__Lachnospiraceae	g__Coprococcus	s__Coprococcus sp900066115	no	no	none
ntk_gfap	Fecal_Propionate	3361_bin46	-0.0287463	0.016	-0.0568051	0.284	-0.0855514	0.122	0.336012	0.13	0.032	0.284	0.122	93.06	0	2212504	d__Bacteria	p__Bacillota_A	c__Clostridia	o__Oscillospirales	f__Oscillospiraceae	g__Faecousia	s__Faecousia sp000434635	no	no	none
ntk_gfap	Fecal_Butyrate	3361_bin46	-0.0180355	0.144	-0.0630759	0.232	-0.0811115	0.098	0.222355	0.218	0.144	0.284	0.122	93.06	0	2212504	d__Bacteria	p__Bacillota_A	c__Clostridia	o__Oscillospirales	f__Oscillospiraceae	g__Faecousia	s__Faecousia sp000434635	no	no	none
ntk_gfap	Fecal_Propionate	3361_bin50	0.0077416	0.33	0.0693282	0.124	0.0770698	0.05	0.100449	0.348	0.33	0.124	0.05	98.66	0.19	2885596	d__Bacteria	p__Bacillota_A	c__Clostridia	o__Lachnospirales	f__Lachnospiraceae	g__Eisenbergiella	s__Eisenbergiella sp900066775	no	no	none
ntk_gfap	Fecal_Butyrate	3361_bin50	0.00815198	0.198	0.0717557	0.08	0.0799077	0.038	0.102017	0.224	0.33	0.124	0.05	98.66	0.19	2885596	d__Bacteria	p__Bacillota_A	c__Clostridia	o__Lachnospirales	f__Lachnospiraceae	g__Eisenbergiella	s__Eisenbergiella sp900066775	no	no	none
ntk_gfap	Fecal_Propionate	3361_bin52	0.0146622	0.062	0.0284749	0.334	0.0431371	0.104	0.339897	0.166	0.124	0.334	0.164	98.2	0.9	2155638	d__Bacteria	p__Bacillota_C	c__Negativicutes	o__Acidaminococcales	f__Acidaminococcaceae	g__Phascolarctobacterium_A	s__Phascolarctobacterium_A succinatutens	yes	no	propionate
ntk_gfap	Fecal_Butyrate	3361_bin52	0.000954126	0.856	0.0375979	0.19	0.038552	0.164	0.0247491	0.896	0.856	0.334	0.164	98.2	0.9	2155638	d__Bacteria	p__Bacillota_C	c__Negativicutes	o__Acidaminococcales	f__Acidaminococcaceae	g__Phascolarctobacterium_A	s__Phascolarctobacterium_A succinatutens	yes	no	propionate
ntk_gfap	Fecal_Propionate	3361_bin82	0.0150415	0.276	-0.0342869	0.428	-0.0192454	0.676	-0.781562	0.832	0.276	0.438	0.892	93.67	2.22	3491380	d__Bacteria	p__Bacillota_A	c__Clostridia	o__Lachnospirales	f__Lachnospiraceae	g__KLE1615	s__KLE1615 sp934292725	no	no	none
ntk_gfap	Fecal_Butyrate	3361_bin82	0.0301065	0.026	-0.0402431	0.438	-0.0101366	0.892	-2.97008	0.894	0.052	0.438	0.892	93.67	2.22	3491380	d__Bacteria	p__Bacillota_A	c__Clostridia	o__Lachnospirales	f__Lachnospiraceae	g__KLE1615	s__KLE1615 sp934292725	no	no	none
ntk_gfap	Fecal_Propionate	3361_bin83	0.0200932	0.012	0.0154313	0.6	0.0355244	0.196	0.565616	0.2	0.024	0.6	0.38	90.32	2.82	1501509	d__Bacteria	p__Actinomycetota	c__Coriobacteriia	o__Coriobacteriales	f__Eggerthellaceae	g__Anaerotardibacter	s__Anaerotardibacter sp000431675	no	no	none
ntk_gfap	Fecal_Butyrate	3361_bin83	0.00523467	0.358	0.0207202	0.504	0.0259549	0.38	0.201683	0.574	0.358	0.6	0.38	90.32	2.82	1501509	d__Bacteria	p__Actinomycetota	c__Coriobacteriia	o__Coriobacteriales	f__Eggerthellaceae	g__Anaerotardibacter	s__Anaerotardibacter sp000431675	no	no	none
ntk_gfap	Fecal_Propionate	3361_bin85	0.000141142	0.988	0.00734567	0.65	0.00748681	0.672	0.0188521	0.832	0.988	0.668	0.756	97.32	0	1820706	d__Bacteria	p__Bacillota_A	c__Clostridia	o__Oscillospirales	f__Acutalibacteraceae	g__Eubacterium_R	s__Eubacterium_R sp000433975	no	no	none
ntk_gfap	Fecal_Butyrate	3361_bin85	-0.00246992	0.498	0.00920163	0.668	0.00673171	0.756	-0.366907	0.994	0.988	0.668	0.756	97.32	0	1820706	d__Bacteria	p__Bacillota_A	c__Clostridia	o__Oscillospirales	f__Acutalibacteraceae	g__Eubacterium_R	s__Eubacterium_R sp000433975	no	no	none
ntk_gfap	Fecal_Propionate	3361_bin98	-0.000169778	0.996	0.0284754	0.174	0.0283056	0.21	-0.00599803	0.886	0.996	0.278	0.21	99.33	0	2593416	d__Bacteria	p__Bacillota_A	c__Clostridia	o__Lachnospirales	f__Lachnospiraceae	g__Bacteroides_F	s__Bacteroides_F pectinophilus	no	no	none
ntk_gfap	Fecal_Butyrate	3361_bin98	0.00551886	0.224	0.0223262	0.278	0.027845	0.19	0.198199	0.326	0.448	0.278	0.21	99.33	0	2593416	d__Bacteria	p__Bacillota_A	c__Clostridia	o__Lachnospirales	f__Lachnospiraceae	g__Bacteroides_F	s__Bacteroides_F pectinophilus	no	no	none
ntk_gfap	Fecal_Propionate	3366_bin2	0.00576875	0.664	0.0723964	0.124	0.0781652	0.104	0.0738021	0.66	0.664	0.124	0.104	91.33	0.04	3501449	d__Bacteria	p__Bacillota_A	c__Clostridia	o__Lachnospirales	f__Lachnospiraceae	g__Eubacterium_G	s__Eubacterium_G sp000434315	no	no	none
ntk_gfap	Fecal_Butyrate	3366_bin2	0.00825494	0.416	0.0739387	0.11	0.0821937	0.076	0.100433	0.432	0.664	0.124	0.104	91.33	0.04	3501449	d__Bacteria	p__Bacillota_A	c__Clostridia	o__Lachnospirales	f__Lachnospiraceae	g__Eubacterium_G	s__Eubacterium_G sp000434315	no	no	none
ntk_gfap	Fecal_Propionate	3366_bin23	0.00511279	0.46	0.0251668	0.314	0.0302796	0.248	0.168853	0.508	0.46	0.35	0.248	94.55	0	2243540	d__Bacteria	p__Bacillota_A	c__Clostridia	o__Oscillospirales	f__Ruminococcaceae	g__Faecalibacterium	s__Faecalibacterium longum	no	yes	butyrate
ntk_gfap	Fecal_Butyrate	3366_bin23	0.0147904	0.074	0.0239695	0.35	0.0387599	0.134	0.381591	0.196	0.148	0.35	0.248	94.55	0	2243540	d__Bacteria	p__Bacillota_A	c__Clostridia	o__Oscillospirales	f__Ruminococcaceae	g__Faecalibacterium	s__Faecalibacterium longum	no	yes	butyrate
ntk_gfap	Fecal_Propionate	3367_bin20	-0.0146769	0.016	-0.0151959	0.506	-0.0298728	0.14	0.491313	0.156	0.032	0.506	0.14	92.95	0	2687864	d__Bacteria	p__Bacillota_A	c__Clostridia	o__Oscillospirales	f__Oscillospiraceae	g__Scatomorpha	s__Scatomorpha sp900545405	no	no	none
ntk_gfap	Fecal_Butyrate	3367_bin20	-0.0168374	0.148	-0.0197446	0.428	-0.0365821	0.094	0.460265	0.218	0.148	0.506	0.14	92.95	0	2687864	d__Bacteria	p__Bacillota_A	c__Clostridia	o__Oscillospirales	f__Oscillospiraceae	g__Scatomorpha	s__Scatomorpha sp900545405	no	no	none
ntk_gfap	Fecal_Propionate	3367_bin37	0.000809984	0.844	0.00876384	0.704	0.00957383	0.648	0.084604	0.816	0.844	0.81	0.648	98.66	0.84	2554534	d__Bacteria	p__Bacillota_A	c__Clostridia	o__Lachnospirales	f__Lachnospiraceae	g__Anaerostipes	s__Anaerostipes hadrus	no	yes	butyrate
ntk_gfap	Fecal_Butyrate	3367_bin37	0.00574492	0.138	0.00620916	0.81	0.0119541	0.576	0.480582	0.658	0.276	0.81	0.648	98.66	0.84	2554534	d__Bacteria	p__Bacillota_A	c__Clostridia	o__Lachnospirales	f__Lachnospiraceae	g__Anaerostipes	s__Anaerostipes hadrus	no	yes	butyrate
ntk_gfap	Fecal_Propionate	3367_bin39	0.00942579	0.4	0.09251	0.058	0.101936	0.038	0.0924679	0.394	0.4	0.058	0.038	92.41	0	3392381	d__Bacteria	p__Bacillota_A	c__Clostridia	o__Lachnospirales	f__Lachnospiraceae	g__Blautia_A	s__Blautia_A faecis	yes	no	propionate
ntk_gfap	Fecal_Butyrate	3367_bin39	0.0116329	0.206	0.0943993	0.044	0.106032	0.022	0.109711	0.228	0.4	0.058	0.038	92.41	0	3392381	d__Bacteria	p__Bacillota_A	c__Clostridia	o__Lachnospirales	f__Lachnospiraceae	g__Blautia_A	s__Blautia_A faecis	yes	no	propionate
ntk_gfap	Fecal_Propionate	3374_bin12	-0.0094611	0.302	0.0212347	0.478	0.0117736	0.686	-0.803588	0.904	0.604	0.51	0.686	97.55	2.77	3541896	d__Bacteria	p__Bacteroidota	c__Bacteroidia	o__Bacteroidales	f__Muribaculaceae	g__Muribaculum	s__Muribaculum sp910589555	yes	no	propionate
ntk_gfap	Fecal_Butyrate	3374_bin12	0.00209303	0.796	0.0160876	0.51	0.0181807	0.504	0.115124	0.784	0.796	0.51	0.686	97.55	2.77	3541896	d__Bacteria	p__Bacteroidota	c__Bacteroidia	o__Bacteroidales	f__Muribaculaceae	g__Muribaculum	s__Muribaculum sp910589555	yes	no	propionate
ntk_gfap	Fecal_Propionate	3374_bin26	0.00971471	0.104	0.0126908	0.516	0.0224055	0.302	0.433586	0.31	0.208	0.516	0.406	96.02	0.38	2821590	d__Bacteria	p__Bacteroidota	c__Bacteroidia	o__Bacteroidales	f__Muribaculaceae	g__Duncaniella	s__	yes	no	propionate
ntk_gfap	Fecal_Butyrate	3374_bin26	0.000381709	0.874	0.0188331	0.42	0.0192149	0.406	0.0198653	0.768	0.874	0.516	0.406	96.02	0.38	2821590	d__Bacteria	p__Bacteroidota	c__Bacteroidia	o__Bacteroidales	f__Muribaculaceae	g__Duncaniella	s__	yes	no	propionate
ntk_gfap	Fecal_Propionate	3374_bin30	0.0128428	0.21	0.0111472	0.632	0.02399	0.456	0.53534	0.45	0.42	0.632	0.542	96.23	0.75	2396073	d__Bacteria	p__Bacteroidota	c__Bacteroidia	o__Bacteroidales	f__Muribaculaceae	g__Paramuribaculum	s__Paramuribaculum sp910579185	yes	no	propionate
ntk_gfap	Fecal_Butyrate	3374_bin30	-0.000815341	0.942	0.0173966	0.5	0.0165813	0.542	-0.0491725	0.824	0.942	0.632	0.542	96.23	0.75	2396073	d__Bacteria	p__Bacteroidota	c__Bacteroidia	o__Bacteroidales	f__Muribaculaceae	g__Paramuribaculum	s__Paramuribaculum sp910579185	yes	no	propionate
ntk_gfap	Fecal_Propionate	3374_bin44	-0.00541281	0.57	0.0173858	0.552	0.011973	0.698	-0.452086	0.928	0.57	0.566	0.9	92.51	0.57	2673647	d__Bacteria	p__Bacteroidota	c__Bacteroidia	o__Bacteroidales	f__Muribaculaceae	g__CAG-873	s__	no	no	none
ntk_gfap	Fecal_Butyrate	3374_bin44	-0.0160309	0.048	0.0176705	0.566	0.00163966	0.9	-9.77696	0.888	0.096	0.566	0.9	92.51	0.57	2673647	d__Bacteria	p__Bacteroidota	c__Bacteroidia	o__Bacteroidales	f__Muribaculaceae	g__CAG-873	s__	no	no	none
ntk_gfap	Fecal_Propionate	3374_bin48	0.0112673	0.066	0.0216162	0.312	0.0328835	0.17	0.342642	0.18	0.132	0.312	0.206	91.32	0.75	2314910	d__Bacteria	p__Bacteroidota	c__Bacteroidia	o__Bacteroidales	f__Muribaculaceae	g__Duncaniella	s__Duncaniella sp910587165	no	no	none
ntk_gfap	Fecal_Butyrate	3374_bin48	0.00171086	0.688	0.0278039	0.224	0.0295147	0.206	0.0579661	0.674	0.688	0.312	0.206	91.32	0.75	2314910	d__Bacteria	p__Bacteroidota	c__Bacteroidia	o__Bacteroidales	f__Muribaculaceae	g__Duncaniella	s__Duncaniella sp910587165	no	no	none
ntk_gfap	Fecal_Propionate	3374_bin81	0.0018672	0.596	-0.0118701	0.486	-0.0100029	0.604	-0.186666	0.96	0.622	0.63	0.604	99.06	0.38	2292858	d__Bacteria	p__Bacteroidota	c__Bacteroidia	o__Bacteroidales	f__Muribaculaceae	g__Paramuribaculum	s__Paramuribaculum sp900546365	yes	no	propionate
ntk_gfap	Fecal_Butyrate	3374_bin81	-0.0017059	0.622	-0.00905556	0.63	-0.0107615	0.59	0.158519	0.78	0.622	0.63	0.604	99.06	0.38	2292858	d__Bacteria	p__Bacteroidota	c__Bacteroidia	o__Bacteroidales	f__Muribaculaceae	g__Paramuribaculum	s__Paramuribaculum sp900546365	yes	no	propionate
ntk_gfap	Fecal_Propionate	3377_bin18	0.00755118	0.124	0.0277812	0.29	0.0353324	0.17	0.213718	0.238	0.152	0.29	0.17	98.25	0	2421612	d__Bacteria	p__Bacillota_A	c__Clostridia	o__Lachnospirales	f__Lachnospiraceae	g__Agathobacter	s__Agathobacter rectalis	no	yes	butyrate
ntk_gfap	Fecal_Butyrate	3377_bin18	0.0107931	0.152	0.0293468	0.236	0.0401399	0.11	0.268888	0.218	0.152	0.29	0.17	98.25	0	2421612	d__Bacteria	p__Bacillota_A	c__Clostridia	o__Lachnospirales	f__Lachnospiraceae	g__Agathobacter	s__Agathobacter rectalis	no	yes	butyrate
ntk_gfap	Fecal_Propionate	3377_bin27	0.00269475	0.576	0.00319064	0.944	0.00588539	0.85	0.457871	0.838	0.576	0.944	0.85	96.43	0	2136788	d__Bacteria	p__Bacillota_A	c__Clostridia	o__Oscillospirales	f__Ruminococcaceae	g__Faecalibacterium	s__Faecalibacterium longum	no	yes	butyrate
ntk_gfap	Fecal_Butyrate	3377_bin27	0.0110528	0.066	0.00352553	0.876	0.0145783	0.576	0.758166	0.594	0.132	0.944	0.85	96.43	0	2136788	d__Bacteria	p__Bacillota_A	c__Clostridia	o__Oscillospirales	f__Ruminococcaceae	g__Faecalibacterium	s__Faecalibacterium longum	no	yes	butyrate
ntk_gfap	Fecal_Propionate	3377_bin42	-0.0128416	0.012	-0.00556222	0.788	-0.0184038	0.372	0.697768	0.384	0.024	0.788	0.504	97.58	0.12	1683513	d__Bacteria	p__Actinomycetota	c__Coriobacteriia	o__Coriobacteriales	f__Eggerthellaceae	g__Anaerotardibacter	s__Anaerotardibacter sp900538545	no	no	none
ntk_gfap	Fecal_Butyrate	3377_bin42	-0.00132394	0.742	-0.0123092	0.528	-0.0136331	0.504	0.0971121	0.714	0.742	0.788	0.504	97.58	0.12	1683513	d__Bacteria	p__Actinomycetota	c__Coriobacteriia	o__Coriobacteriales	f__Eggerthellaceae	g__Anaerotardibacter	s__Anaerotardibacter sp900538545	no	no	none
ntk_gfap	Fecal_Propionate	3377_bin62	0.0051655	0.396	0.0486966	0.076	0.053862	0.058	0.0959023	0.39	0.396	0.1	0.076	97.99	1.01	2449636	d__Bacteria	p__Bacillota_A	c__Clostridia	o__UBA1381	f__UBA1381	g__CAG-41	s__CAG-41 sp900066215	no	no	none
ntk_gfap	Fecal_Butyrate	3377_bin62	0.00577919	0.3	0.0485214	0.1	0.0543006	0.076	0.10643	0.32	0.396	0.1	0.076	97.99	1.01	2449636	d__Bacteria	p__Bacillota_A	c__Clostridia	o__UBA1381	f__UBA1381	g__CAG-41	s__CAG-41 sp900066215	no	no	none
ntk_gfap	Fecal_Propionate	3377_bin84	0.0017975	0.52	0.0175104	0.148	0.0193079	0.118	0.0930963	0.53	0.52	0.21	0.124	100	0	1814145	d__Bacteria	p__Actinomycetota	c__Coriobacteriia	o__Coriobacteriales	f__Coriobacteriaceae	g__Collinsella	s__Collinsella intestinalis	no	no	none
ntk_gfap	Fecal_Butyrate	3377_bin84	0.00308659	0.326	0.0169041	0.21	0.0199907	0.124	0.154401	0.382	0.52	0.21	0.124	100	0	1814145	d__Bacteria	p__Actinomycetota	c__Coriobacteriia	o__Coriobacteriales	f__Coriobacteriaceae	g__Collinsella	s__Collinsella intestinalis	no	no	none
ntk_gfap	Fecal_Propionate	3380_bin17	0.0124077	0.102	0.0419886	0.154	0.0543963	0.06	0.228098	0.158	0.122	0.196	0.094	94.9	0.34	2108258	d__Bacteria	p__Bacillota_A	c__Clostridia	o__Oscillospirales	f__Ruminococcaceae	g__Faecalibacterium	s__Faecalibacterium prausnitzii	no	yes	butyrate
ntk_gfap	Fecal_Butyrate	3380_bin17	0.00955095	0.122	0.0407226	0.196	0.0502736	0.094	0.189979	0.188	0.122	0.196	0.094	94.9	0.34	2108258	d__Bacteria	p__Bacillota_A	c__Clostridia	o__Oscillospirales	f__Ruminococcaceae	g__Faecalibacterium	s__Faecalibacterium prausnitzii	no	yes	butyrate
ntk_gfap	Fecal_Propionate	3380_bin30	0.0115458	0.05	-0.0316026	0.086	-0.0200568	0.268	-0.575657	0.31	0.1	0.086	0.268	99.19	0.81	2047361	d__Bacteria	p__Actinomycetota	c__Coriobacteriia	o__Coriobacteriales	f__Coriobacteriaceae	g__Collinsella	s__Collinsella aerofaciens_J	no	no	none
ntk_gfap	Fecal_Butyrate	3380_bin30	0.00726443	0.11	-0.0305198	0.064	-0.0232554	0.164	-0.312376	0.246	0.11	0.086	0.268	99.19	0.81	2047361	d__Bacteria	p__Actinomycetota	c__Coriobacteriia	o__Coriobacteriales	f__Coriobacteriaceae	g__Collinsella	s__Collinsella aerofaciens_J	no	no	none
ntk_gfap	Fecal_Propionate	3380_bin59	0.0329923	0.002	0.0104473	0.868	0.0434396	0.336	0.759498	0.334	0.004	0.868	0.336	93.29	0.67	2201919	d__Bacteria	p__Bacillota_A	c__Clostridia	o__Oscillospirales	f__Butyricicoccaceae	g__Agathobaculum	s__Agathobaculum butyriciproducens	no	no	none
ntk_gfap	Fecal_Butyrate	3380_bin59	0.0252707	0.064	0.0169262	0.672	0.0421968	0.316	0.598876	0.352	0.064	0.868	0.336	93.29	0.67	2201919	d__Bacteria	p__Bacillota_A	c__Clostridia	o__Oscillospirales	f__Butyricicoccaceae	g__Agathobaculum	s__Agathobaculum butyriciproducens	no	no	none
ntk_gfap	Fecal_Propionate	3380_bin78	0.0158507	0.266	0.0218197	0.676	0.0376704	0.52	0.420773	0.55	0.532	0.676	0.548	90.21	1.61	1572434	d__Bacteria	p__Pseudomonadota	c__Alphaproteobacteria	o__RF32	f__CAG-239	g__51-20	s__51-20 sp001917175	no	no	none
ntk_gfap	Fecal_Butyrate	3380_bin78	-0.000484598	0.948	0.0314452	0.524	0.0309606	0.548	-0.0156521	0.876	0.948	0.676	0.548	90.21	1.61	1572434	d__Bacteria	p__Pseudomonadota	c__Alphaproteobacteria	o__RF32	f__CAG-239	g__51-20	s__51-20 sp001917175	no	no	none
ntk_gfap	Fecal_Propionate	3393_bin45	0.00307553	0.534	0.0389791	0.058	0.0420546	0.046	0.0731318	0.528	0.534	0.058	0.062	98.91	0	3333638	d__Bacteria	p__Bacillota_A	c__Clostridia	o__Lachnospirales	f__Lachnospiraceae	g__Blautia_A	s__Blautia_A sp900540785	yes	no	propionate
ntk_gfap	Fecal_Butyrate	3393_bin45	-0.00405008	0.262	0.0447922	0.028	0.0407421	0.062	-0.0994077	0.324	0.524	0.056	0.062	98.91	0	3333638	d__Bacteria	p__Bacillota_A	c__Clostridia	o__Lachnospirales	f__Lachnospiraceae	g__Blautia_A	s__Blautia_A sp900540785	yes	no	propionate
ntk_gfap	Fecal_Propionate	3397_bin16	-0.00743515	0.108	0.0165931	0.414	0.009158	0.644	-0.811875	0.732	0.108	0.414	0.644	98.39	0	3236243	d__Bacteria	p__Actinomycetota	c__Coriobacteriia	o__Coriobacteriales	f__Eggerthellaceae	g__Eggerthella	s__Eggerthella lenta	no	no	none
ntk_gfap	Fecal_Butyrate	3397_bin16	-0.00702446	0.096	0.0169958	0.374	0.0099713	0.558	-0.704468	0.586	0.108	0.414	0.644	98.39	0	3236243	d__Bacteria	p__Actinomycetota	c__Coriobacteriia	o__Coriobacteriales	f__Eggerthellaceae	g__Eggerthella	s__Eggerthella lenta	no	no	none
ntk_gfap	Fecal_Propionate	3397_bin3	0.0136674	0.028	0.0519218	0.128	0.0655892	0.038	0.208378	0.066	0.056	0.128	0.044	90.39	0.46	1980474	d__Bacteria	p__Bacillota_C	c__Negativicutes	o__Veillonellales	f__Veillonellaceae	g__Veillonella	s__Veillonella parvula_A	yes	no	propionate
ntk_gfap	Fecal_Butyrate	3397_bin3	0.0126887	0.156	0.0553337	0.092	0.0680225	0.044	0.186538	0.184	0.156	0.128	0.044	90.39	0.46	1980474	d__Bacteria	p__Bacillota_C	c__Negativicutes	o__Veillonellales	f__Veillonellaceae	g__Veillonella	s__Veillonella parvula_A	yes	no	propionate
ntk_gfap	Fecal_Propionate	3399_bin57	-0.021558	0.058	0.00744864	0.926	-0.0141093	0.74	1.52792	0.73	0.116	0.94	0.974	90.94	0	1981531	d__Bacteria	p__Bacillota_A	c__Clostridia	o__Oscillospirales	f__Oscillospiraceae	g__CAG-103	s__	no	no	none
ntk_gfap	Fecal_Butyrate	3399_bin57	-0.00253516	0.762	0.00616114	0.94	0.00362598	0.974	-0.699167	0.864	0.762	0.94	0.974	90.94	0	1981531	d__Bacteria	p__Bacillota_A	c__Clostridia	o__Oscillospirales	f__Oscillospiraceae	g__CAG-103	s__	no	no	none
ntk_gfap	Fecal_Propionate	3399_bin73	-0.00996172	0.27	0.0227255	0.57	0.0127638	0.782	-0.780469	0.868	0.27	0.57	0.782	92.62	0.67	2769523	d__Bacteria	p__Bacillota_A	c__Clostridia	o__Lachnospirales	f__Lachnospiraceae	g__Anaerobutyricum	s__Anaerobutyricum stercoripullorum	no	yes	butyrate
ntk_gfap	Fecal_Butyrate	3399_bin73	-0.00878552	0.258	0.0296584	0.51	0.0208729	0.632	-0.420905	0.754	0.27	0.57	0.782	92.62	0.67	2769523	d__Bacteria	p__Bacillota_A	c__Clostridia	o__Lachnospirales	f__Lachnospiraceae	g__Anaerobutyricum	s__Anaerobutyricum stercoripullorum	no	yes	butyrate
ntk_gfap	Fecal_Propionate	3399_bin90	-0.003871	0.126	0.00035566	0.992	-0.00351534	0.676	1.10117	0.678	0.252	0.992	0.836	97.26	0	2827273	d__Bacteria	p__Bacillota_A	c__Clostridia	o__Oscillospirales	f__Ruminococcaceae	g__Ruminococcus_D	s__Ruminococcus_D bicirculans	no	no	none
ntk_gfap	Fecal_Butyrate	3399_bin90	-0.00212533	0.358	0.000763998	0.972	-0.00136133	0.836	1.56122	0.862	0.358	0.992	0.836	97.26	0	2827273	d__Bacteria	p__Bacillota_A	c__Clostridia	o__Oscillospirales	f__Ruminococcaceae	g__Ruminococcus_D	s__Ruminococcus_D bicirculans	no	no	none
ntk_gfap	Fecal_Propionate	3406_bin101	-0.00352695	0.21	0.000852637	0.914	-0.00267431	0.812	1.31882	0.774	0.42	0.914	0.812	97.26	0	2447020	d__Bacteria	p__Bacillota_A	c__Clostridia	o__Oscillospirales	f__Ruminococcaceae	g__Ruminococcus_D	s__Ruminococcus_D bicirculans	no	no	none
ntk_gfap	Fecal_Butyrate	3406_bin101	-0.00156522	0.474	-0.00151696	0.858	-0.00308219	0.75	0.507829	0.828	0.474	0.914	0.812	97.26	0	2447020	d__Bacteria	p__Bacillota_A	c__Clostridia	o__Oscillospirales	f__Ruminococcaceae	g__Ruminococcus_D	s__Ruminococcus_D bicirculans	no	no	none
ntk_gfap	Fecal_Propionate	3406_bin102	0.0017299	0.83	0.0440388	0.222	0.0457687	0.208	0.0377965	0.778	0.83	0.222	0.208	95.57	1.73	3379843	d__Bacteria	p__Bacillota_A	c__Clostridia	o__Lachnospirales	f__Lachnospiraceae	g__Blautia_A	s__Blautia_A faecis	yes	no	propionate
ntk_gfap	Fecal_Butyrate	3406_bin102	0.00746651	0.372	0.0428006	0.214	0.0502672	0.154	0.148537	0.446	0.744	0.222	0.208	95.57	1.73	3379843	d__Bacteria	p__Bacillota_A	c__Clostridia	o__Lachnospirales	f__Lachnospiraceae	g__Blautia_A	s__Blautia_A faecis	yes	no	propionate
ntk_gfap	Fecal_Propionate	3406_bin103	-0.0398347	0	0.0480745	0.308	0.00823981	0.846	-4.83442	0.846	0	0.414	0.846	93.69	0.34	2609771	d__Bacteria	p__Bacillota_A	c__Clostridia	o__Oscillospirales	f__Ruminococcaceae	g__UBA866	s__	no	no	none
ntk_gfap	Fecal_Butyrate	3406_bin103	-0.0227981	0.026	0.0399621	0.414	0.017164	0.73	-1.32825	0.724	0.026	0.414	0.846	93.69	0.34	2609771	d__Bacteria	p__Bacillota_A	c__Clostridia	o__Oscillospirales	f__Ruminococcaceae	g__UBA866	s__	no	no	none
ntk_gfap	Fecal_Propionate	3406_bin110	-0.00334045	0.29	-0.00479028	0.712	-0.00813074	0.538	0.410843	0.604	0.29	0.712	0.538	92	1.33	1240399	d__Bacteria	p__Bacillota	c__Bacilli	o__RF39	f__UBA660	g__CAG-302	s__CAG-302 sp934162325	no	no	none
ntk_gfap	Fecal_Butyrate	3406_bin110	-0.00323699	0.19	-0.00595624	0.672	-0.00919323	0.486	0.352106	0.568	0.29	0.712	0.538	92	1.33	1240399	d__Bacteria	p__Bacillota	c__Bacilli	o__RF39	f__UBA660	g__CAG-302	s__CAG-302 sp934162325	no	no	none
ntk_gfap	Fecal_Propionate	3406_bin5	0.00694385	0.256	0.0284202	0.324	0.035364	0.198	0.196354	0.366	0.256	0.324	0.198	95.3	0.67	2540532	d__Bacteria	p__Bacillota_A	c__Clostridia	o__UBA1381	f__UBA1381	g__CAG-41	s__CAG-41 sp900066215	no	no	none
ntk_gfap	Fecal_Butyrate	3406_bin5	0.00917804	0.168	0.02861	0.228	0.037788	0.108	0.242882	0.256	0.256	0.324	0.198	95.3	0.67	2540532	d__Bacteria	p__Bacillota_A	c__Clostridia	o__UBA1381	f__UBA1381	g__CAG-41	s__CAG-41 sp900066215	no	no	none
ntk_gfap	Fecal_Propionate	3406_bin74	0.0126717	0.03	0.00982868	0.708	0.0225003	0.38	0.563176	0.39	0.06	0.708	0.396	100	0.94	2408310	d__Bacteria	p__Bacillota	c__Bacilli	o__Erysipelotrichales	f__Coprobacillaceae	g__Catenibacterium	s__Catenibacterium sp000437715	no	no	none
ntk_gfap	Fecal_Butyrate	3406_bin74	0.00466124	0.234	0.0160963	0.52	0.0207576	0.396	0.224556	0.538	0.234	0.708	0.396	100	0.94	2408310	d__Bacteria	p__Bacillota	c__Bacilli	o__Erysipelotrichales	f__Coprobacillaceae	g__Catenibacterium	s__Catenibacterium sp000437715	no	no	none
ntk_gfap	Fecal_Propionate	3407_bin107	0.00514689	0.332	-0.00916453	0.718	-0.00401764	0.88	-1.28107	0.976	0.332	0.718	0.994	96.84	0.63	2157373	d__Bacteria	p__Bacillota_C	c__Negativicutes	o__Veillonellales	f__Dialisteraceae	g__Dialister	s__Dialister sp000434475	yes	no	propionate
ntk_gfap	Fecal_Butyrate	3407_bin107	0.0100903	0.072	-0.0102422	0.694	-0.000151974	0.994	-66.3948	0.998	0.144	0.718	0.994	96.84	0.63	2157373	d__Bacteria	p__Bacillota_C	c__Negativicutes	o__Veillonellales	f__Dialisteraceae	g__Dialister	s__Dialister sp000434475	yes	no	propionate
ntk_gfap	Fecal_Propionate	3407_bin16	0.00763135	0.158	-0.0262086	0.164	-0.0185773	0.324	-0.410789	0.454	0.17	0.164	0.332	99.19	0.81	1975189	d__Bacteria	p__Actinomycetota	c__Coriobacteriia	o__Coriobacteriales	f__Coriobacteriaceae	g__Collinsella	s__Collinsella aerofaciens_F	no	no	none
ntk_gfap	Fecal_Butyrate	3407_bin16	0.0085564	0.17	-0.0276289	0.132	-0.0190725	0.332	-0.448625	0.478	0.17	0.164	0.332	99.19	0.81	1975189	d__Bacteria	p__Actinomycetota	c__Coriobacteriia	o__Coriobacteriales	f__Coriobacteriaceae	g__Collinsella	s__Collinsella aerofaciens_F	no	no	none
ntk_gfap	Fecal_Propionate	36_bin10	0.0124552	0.42	-0.0497535	0.284	-0.0372983	0.372	-0.333935	0.604	0.626	0.284	0.372	91.95	0.34	2324802	d__Bacteria	p__Bacillota_A	c__Clostridia	o__Oscillospirales	f__Oscillospiraceae	g__Dysosmobacter	s__Dysosmobacter sp001916835	no	no	none
ntk_gfap	Fecal_Butyrate	36_bin10	0.00619628	0.626	-0.0496932	0.272	-0.043497	0.31	-0.142453	0.744	0.626	0.284	0.372	91.95	0.34	2324802	d__Bacteria	p__Bacillota_A	c__Clostridia	o__Oscillospirales	f__Oscillospiraceae	g__Dysosmobacter	s__Dysosmobacter sp001916835	no	no	none
ntk_gfap	Fecal_Propionate	36_bin11	-0.011801	0.08	-0.00231755	0.926	-0.0141185	0.582	0.83585	0.582	0.08	0.95	0.582	95.74	0	2167287	d__Bacteria	p__Bacillota_A	c__Clostridia	o__Peptostreptococcales	f__Anaerovoracaceae	g__Fimisoma	s__Fimisoma sp000435715	no	no	none
ntk_gfap	Fecal_Butyrate	36_bin11	-0.0175461	0.058	-0.000625069	0.95	-0.0181712	0.486	0.965601	0.52	0.08	0.95	0.582	95.74	0	2167287	d__Bacteria	p__Bacillota_A	c__Clostridia	o__Peptostreptococcales	f__Anaerovoracaceae	g__Fimisoma	s__Fimisoma sp000435715	no	no	none
ntk_gfap	Fecal_Propionate	36_bin48	0.00609136	0.432	-0.0279558	0.22	-0.0218644	0.352	-0.278597	0.684	0.432	0.22	0.364	99.53	1.59	2362346	d__Bacteria	p__Bacillota_A	c__Clostridia	o__Oscillospirales	f__Ruminococcaceae	g__Faecalibacterium	s__Faecalibacterium duncaniae	no	yes	butyrate
ntk_gfap	Fecal_Butyrate	36_bin48	0.0160837	0.038	-0.0374326	0.098	-0.021349	0.364	-0.75337	0.39	0.076	0.196	0.364	99.53	1.59	2362346	d__Bacteria	p__Bacillota_A	c__Clostridia	o__Oscillospirales	f__Ruminococcaceae	g__Faecalibacterium	s__Faecalibacterium duncaniae	no	yes	butyrate
ntk_gfap	Fecal_Propionate	37_bin29	-0.00567655	0.348	-0.00262718	0.976	-0.00830373	0.776	0.683614	0.776	0.41	0.976	0.776	93.6	0.67	2418536	d__Bacteria	p__Bacillota_A	c__Clostridia	o__Oscillospirales	f__CAG-272	g__UMGS911	s__UMGS911 sp003343545	no	no	none
ntk_gfap	Fecal_Butyrate	37_bin29	-0.00389752	0.41	-0.0030368	0.828	-0.00693432	0.73	0.562062	0.756	0.41	0.976	0.776	93.6	0.67	2418536	d__Bacteria	p__Bacillota_A	c__Clostridia	o__Oscillospirales	f__CAG-272	g__UMGS911	s__UMGS911 sp003343545	no	no	none
ntk_gfap	Fecal_Propionate	37_bin35	0.0117049	0.06	0.0385943	0.19	0.0502992	0.082	0.232705	0.126	0.12	0.19	0.138	91.3	0.67	2019071	d__Bacteria	p__Bacillota_A	c__Clostridia	o__Oscillospirales	f__Ruminococcaceae	g__Negativibacillus	s__Negativibacillus sp000435195	no	no	none
ntk_gfap	Fecal_Butyrate	37_bin35	0.0010098	0.894	0.0427321	0.124	0.0437419	0.138	0.0230854	0.848	0.894	0.19	0.138	91.3	0.67	2019071	d__Bacteria	p__Bacillota_A	c__Clostridia	o__Oscillospirales	f__Ruminococcaceae	g__Negativibacillus	s__Negativibacillus sp000435195	no	no	none
ntk_gfap	Fecal_Propionate	37_bin49	0.00552434	0.54	0.0395569	0.32	0.0450812	0.252	0.122542	0.556	0.54	0.322	0.252	97.89	0.32	3600249	d__Bacteria	p__Bacillota_A	c__Clostridia	o__Lachnospirales	f__Lachnospiraceae	g__Blautia_A	s__Blautia_A faecis	yes	no	propionate
ntk_gfap	Fecal_Butyrate	37_bin49	0.00986882	0.418	0.0404576	0.322	0.0503265	0.22	0.196096	0.506	0.54	0.322	0.252	97.89	0.32	3600249	d__Bacteria	p__Bacillota_A	c__Clostridia	o__Lachnospirales	f__Lachnospiraceae	g__Blautia_A	s__Blautia_A faecis	yes	no	propionate
ntk_gfap	Fecal_Propionate	38_bin20	0.0105701	0.03	-0.0278438	0.068	-0.0172738	0.278	-0.611916	0.304	0.06	0.088	0.278	100	1.61	2012609	d__Bacteria	p__Actinomycetota	c__Coriobacteriia	o__Coriobacteriales	f__Coriobacteriaceae	g__Collinsella	s__Collinsella sp018373675	no	no	none
ntk_gfap	Fecal_Butyrate	38_bin20	0.00902957	0.084	-0.0288263	0.088	-0.0197968	0.218	-0.456114	0.29	0.084	0.088	0.278	100	1.61	2012609	d__Bacteria	p__Actinomycetota	c__Coriobacteriia	o__Coriobacteriales	f__Coriobacteriaceae	g__Collinsella	s__Collinsella sp018373675	no	no	none
ntk_gfap	Fecal_Propionate	38_bin27	0.0105261	0.146	-0.0115307	0.726	-0.00100461	0.964	-10.4778	0.946	0.292	0.764	0.964	93.3	0.37	3542787	d__Bacteria	p__Bacteroidota	c__Bacteroidia	o__Bacteroidales	f__Bacteroidaceae	g__Phocaeicola	s__Phocaeicola plebeius_A	yes	no	propionate
ntk_gfap	Fecal_Butyrate	38_bin27	0.00517959	0.294	-0.0106495	0.764	-0.0054699	0.88	-0.946927	0.89	0.294	0.764	0.964	93.3	0.37	3542787	d__Bacteria	p__Bacteroidota	c__Bacteroidia	o__Bacteroidales	f__Bacteroidaceae	g__Phocaeicola	s__Phocaeicola plebeius_A	yes	no	propionate
ntk_gfap	Fecal_Propionate	38_bin35	-0.00792411	0.15	-0.0174032	0.55	-0.0253273	0.34	0.312869	0.414	0.232	0.55	0.354	90.27	0.67	1753524	d__Bacteria	p__Bacillota_A	c__Clostridia	o__Oscillospirales	f__Oscillospiraceae	g__Vescimonas	s__Vescimonas sp000435555	no	no	none
ntk_gfap	Fecal_Butyrate	38_bin35	-0.0065891	0.232	-0.0188157	0.478	-0.0254048	0.354	0.259364	0.466	0.232	0.55	0.354	90.27	0.67	1753524	d__Bacteria	p__Bacillota_A	c__Clostridia	o__Oscillospirales	f__Oscillospiraceae	g__Vescimonas	s__Vescimonas sp000435555	no	no	none
ntk_gfap	Fecal_Propionate	38_bin46	-0.0105485	0.038	-0.00796914	0.81	-0.0185177	0.566	0.569647	0.564	0.076	0.816	0.714	90.33	1.01	1954266	d__Bacteria	p__Bacillota_A	c__Clostridia	o__Oscillospirales	f__Oscillospiraceae	g__Vescimonas	s__Vescimonas sp934591745	no	no	none
ntk_gfap	Fecal_Butyrate	38_bin46	-0.00314151	0.546	-0.00780173	0.816	-0.0109432	0.714	0.287073	0.872	0.546	0.816	0.714	90.33	1.01	1954266	d__Bacteria	p__Bacillota_A	c__Clostridia	o__Oscillospirales	f__Oscillospiraceae	g__Vescimonas	s__Vescimonas sp934591745	no	no	none
ntk_gfap	Fecal_Propionate	38_bin74	0.00276745	0.656	-0.00939794	0.632	-0.00663048	0.82	-0.417384	0.812	0.656	0.632	0.936	97.52	1.02	2240356	d__Bacteria	p__Bacillota_A	c__Clostridia	o__Oscillospirales	f__Ruminococcaceae	g__Faecalibacterium	s__Faecalibacterium duncaniae	no	no	none
ntk_gfap	Fecal_Butyrate	38_bin74	0.0177051	0.036	-0.0181534	0.438	-0.000448364	0.936	-39.4882	0.908	0.072	0.632	0.936	97.52	1.02	2240356	d__Bacteria	p__Bacillota_A	c__Clostridia	o__Oscillospirales	f__Ruminococcaceae	g__Faecalibacterium	s__Faecalibacterium duncaniae	no	no	none
ntk_gfap	Fecal_Propionate	38_bin8	-0.00324376	0.624	-0.0159078	0.548	-0.0191515	0.51	0.169374	0.738	0.624	0.586	0.524	96.98	0.54	4277562	d__Bacteria	p__Bacteroidota	c__Bacteroidia	o__Bacteroidales	f__Tannerellaceae	g__Parabacteroides	s__Parabacteroides distasonis	yes	no	propionate
ntk_gfap	Fecal_Butyrate	38_bin8	-0.00217888	0.612	-0.0144093	0.586	-0.0165882	0.524	0.131351	0.776	0.624	0.586	0.524	96.98	0.54	4277562	d__Bacteria	p__Bacteroidota	c__Bacteroidia	o__Bacteroidales	f__Tannerellaceae	g__Parabacteroides	s__Parabacteroides distasonis	yes	no	propionate
ntk_gfap	Fecal_Propionate	39_bin19	-0.0114105	0.062	-0.00581699	0.89	-0.0172274	0.39	0.662342	0.388	0.086	0.89	0.39	98.39	0.81	2001238	d__Bacteria	p__Bacillota_A	c__Clostridia	o__Christensenellales	f__CAG-138	g__Phil1	s__Phil1 sp001940855	yes	no	propionate
ntk_gfap	Fecal_Butyrate	39_bin19	-0.00935583	0.086	-0.0111947	0.558	-0.0205505	0.25	0.45526	0.296	0.086	0.89	0.39	98.39	0.81	2001238	d__Bacteria	p__Bacillota_A	c__Clostridia	o__Christensenellales	f__CAG-138	g__Phil1	s__Phil1 sp001940855	yes	no	propionate
ntk_gfap	Fecal_Propionate	39_bin27	-0.0112301	0.014	-0.0301667	0.108	-0.0413969	0.038	0.271279	0.048	0.028	0.108	0.038	97.05	0	2285765	d__Bacteria	p__Bacillota_A	c__Clostridia	o__Oscillospirales	f__Acutalibacteraceae	g__CAG-177	s__CAG-177 sp000431775	no	no	none
ntk_gfap	Fecal_Butyrate	39_bin27	-0.011026	0.164	-0.0331448	0.07	-0.0441707	0.026	0.249622	0.182	0.164	0.108	0.038	97.05	0	2285765	d__Bacteria	p__Bacillota_A	c__Clostridia	o__Oscillospirales	f__Acutalibacteraceae	g__CAG-177	s__CAG-177 sp000431775	no	no	none
ntk_gfap	Fecal_Propionate	39_bin31	-0.0057622	0.094	-0.0168262	0.176	-0.0225884	0.082	0.255095	0.168	0.094	0.176	0.082	98.88	0	1377555	d__Bacteria	p__Bacillota	c__Bacilli	o__RFN20	f__CAG-631	g__Caccosoma	s__Caccosoma faecigallinarum	no	no	none
ntk_gfap	Fecal_Butyrate	39_bin31	-0.0060091	0.086	-0.0164871	0.174	-0.0224962	0.08	0.267117	0.134	0.094	0.176	0.082	98.88	0	1377555	d__Bacteria	p__Bacillota	c__Bacilli	o__RFN20	f__CAG-631	g__Caccosoma	s__Caccosoma faecigallinarum	no	no	none
ntk_gfap	Fecal_Propionate	39_bin32	-0.0138274	0.028	-0.0174762	0.442	-0.0313036	0.146	0.441719	0.174	0.056	0.442	0.146	92.73	0.5	1656698	d__Bacteria	p__Bacillota_A	c__Clostridia	o__Oscillospirales	f__Oscillospiraceae	g__ER4	s__ER4 sp900317525	no	no	none
ntk_gfap	Fecal_Butyrate	39_bin32	-0.0104337	0.136	-0.0232711	0.304	-0.0337048	0.094	0.309561	0.23	0.136	0.442	0.146	92.73	0.5	1656698	d__Bacteria	p__Bacillota_A	c__Clostridia	o__Oscillospirales	f__Oscillospiraceae	g__ER4	s__ER4 sp900317525	no	no	none
ntk_gfap	Fecal_Propionate	39_bin34	-0.0212158	0.006	0.0357076	0.118	0.0144918	0.534	-1.46399	0.54	0.012	0.216	0.534	100	1.12	1666016	d__Bacteria	p__Bacillota	c__Bacilli	o__RFN20	f__CAG-449	g__UBA3210	s__UBA3210 sp900755065	no	no	none
ntk_gfap	Fecal_Butyrate	39_bin34	-0.0111704	0.18	0.0295432	0.216	0.0183728	0.45	-0.607982	0.598	0.18	0.216	0.534	100	1.12	1666016	d__Bacteria	p__Bacillota	c__Bacilli	o__RFN20	f__CAG-449	g__UBA3210	s__UBA3210 sp900755065	no	no	none
ntk_gfap	Fecal_Propionate	39_bin41	-0.0425728	0.006	0.0284122	0.524	-0.0141607	0.798	3.00642	0.796	0.012	0.73	0.864	91.05	1.34	2503097	d__Bacteria	p__Bacillota_A	c__Clostridia	o__Oscillospirales	f__Oscillospiraceae	g__Dysosmobacter	s__	no	no	none
ntk_gfap	Fecal_Butyrate	39_bin41	-0.0229088	0.062	0.0150572	0.73	-0.00785157	0.864	2.91773	0.87	0.062	0.73	0.864	91.05	1.34	2503097	d__Bacteria	p__Bacillota_A	c__Clostridia	o__Oscillospirales	f__Oscillospiraceae	g__Dysosmobacter	s__	no	no	none
ntk_gfap	Fecal_Propionate	39_bin54	0.0048817	0.506	0.0774094	0.048	0.0822911	0.044	0.0593223	0.494	0.506	0.05	0.044	93.56	0.81	3072192	d__Bacteria	p__Bacillota_A	c__Clostridia	o__Lachnospirales	f__Lachnospiraceae	g__CAG-95	s__CAG-95 sp000438155	no	no	none
ntk_gfap	Fecal_Butyrate	39_bin54	0.0144226	0.166	0.081107	0.05	0.0955296	0.018	0.150976	0.18	0.332	0.05	0.036	93.56	0.81	3072192	d__Bacteria	p__Bacillota_A	c__Clostridia	o__Lachnospirales	f__Lachnospiraceae	g__CAG-95	s__CAG-95 sp000438155	no	no	none
ntk_gfap	Fecal_Propionate	39_bin70	-0.0167082	0.054	-0.0444911	0.096	-0.0611993	0.028	0.273013	0.082	0.108	0.096	0.028	91.28	0.67	1996266	d__Bacteria	p__Bacillota_A	c__Clostridia	o__Oscillospirales	f__Oscillospiraceae	g__Vescimonas	s__Vescimonas sp900313295	no	no	none
ntk_gfap	Fecal_Butyrate	39_bin70	-0.0113318	0.146	-0.0512244	0.032	-0.0625562	0.018	0.181145	0.156	0.146	0.064	0.028	91.28	0.67	1996266	d__Bacteria	p__Bacillota_A	c__Clostridia	o__Oscillospirales	f__Oscillospiraceae	g__Vescimonas	s__Vescimonas sp900313295	no	no	none
ntk_gfap	Fecal_Propionate	39_bin78	0.00136669	0.782	0.0355009	0.048	0.0368676	0.046	0.0370703	0.76	0.782	0.086	0.092	99.05	0.11	2566715	d__Bacteria	p__Pseudomonadota	c__Gammaproteobacteria	o__Burkholderiales	f__Burkholderiaceae_A	g__Parasutterella	s__Parasutterella gallistercoris	no	no	none
ntk_gfap	Fecal_Butyrate	39_bin78	-0.00495332	0.208	0.0284936	0.086	0.0235403	0.18	-0.210419	0.364	0.416	0.086	0.18	99.05	0.11	2566715	d__Bacteria	p__Pseudomonadota	c__Gammaproteobacteria	o__Burkholderiales	f__Burkholderiaceae_A	g__Parasutterella	s__Parasutterella gallistercoris	no	no	none
ntk_gfap	Fecal_Propionate	39_bin81	-0.0125676	0.04	-0.0369182	0.254	-0.0494858	0.124	0.253964	0.152	0.08	0.254	0.124	91.8	1.68	2067471	d__Bacteria	p__Bacillota_A	c__Clostridia	o__Oscillospirales	f__Acutalibacteraceae	g__CAG-177	s__CAG-177 sp003514385	no	no	none
ntk_gfap	Fecal_Butyrate	39_bin81	-0.00970259	0.142	-0.0389978	0.202	-0.0487004	0.12	0.19923	0.246	0.142	0.254	0.124	91.8	1.68	2067471	d__Bacteria	p__Bacillota_A	c__Clostridia	o__Oscillospirales	f__Acutalibacteraceae	g__CAG-177	s__CAG-177 sp003514385	no	no	none
ntk_gfap	Fecal_Propionate	39_bin97	-0.0134133	0.064	-0.0349053	0.052	-0.0483186	0.004	0.277601	0.064	0.128	0.052	0.006	93.94	1.34	2107450	d__Bacteria	p__Bacillota_A	c__Clostridia	o__Christensenellales	f__CAG-138	g__PeH17	s__PeH17 sp000435055	no	no	none
ntk_gfap	Fecal_Butyrate	39_bin97	-0.0073851	0.268	-0.0380681	0.044	-0.0454532	0.006	0.162477	0.274	0.268	0.052	0.006	93.94	1.34	2107450	d__Bacteria	p__Bacillota_A	c__Clostridia	o__Christensenellales	f__CAG-138	g__PeH17	s__PeH17 sp000435055	no	no	none
ntk_gfap	Fecal_Propionate	3_bin11	-0.000644157	0.816	-0.0342666	0.068	-0.0349108	0.074	0.0184515	0.782	0.816	0.068	0.074	97.28	1.06	2323678	d__Bacteria	p__Bacteroidota	c__Bacteroidia	o__Bacteroidales	f__Rikenellaceae	g__Alistipes	s__Alistipes avistercoris	yes	no	propionate
ntk_gfap	Fecal_Butyrate	3_bin11	0.00429475	0.506	-0.0401079	0.042	-0.0358131	0.068	-0.119921	0.562	0.816	0.068	0.074	97.28	1.06	2323678	d__Bacteria	p__Bacteroidota	c__Bacteroidia	o__Bacteroidales	f__Rikenellaceae	g__Alistipes	s__Alistipes avistercoris	yes	no	propionate
ntk_gfap	Fecal_Propionate	3_bin29	0.0247274	0.016	0.0573707	0.134	0.0820981	0.032	0.301193	0.044	0.032	0.24	0.044	94.53	0.75	2548667	d__Bacteria	p__Bacteroidota	c__Bacteroidia	o__Bacteroidales	f__Muribaculaceae	g__UBA7173	s__	yes	no	propionate
ntk_gfap	Fecal_Butyrate	3_bin29	0.0216165	0.194	0.0504673	0.24	0.0720838	0.044	0.29988	0.23	0.194	0.24	0.044	94.53	0.75	2548667	d__Bacteria	p__Bacteroidota	c__Bacteroidia	o__Bacteroidales	f__Muribaculaceae	g__UBA7173	s__	yes	no	propionate
ntk_gfap	Fecal_Propionate	3_bin45	0.0272874	0	-0.00515085	0.858	0.0221365	0.634	1.23269	0.634	0	0.932	0.644	95.61	0.88	2415169	d__Bacteria	p__Bacillota_A	c__Clostridia	o__Lachnospirales	f__Lachnospiraceae	g__Bariatricus	s__Bariatricus comes	no	no	none
ntk_gfap	Fecal_Butyrate	3_bin45	0.0157032	0.076	0.00325365	0.932	0.0189568	0.644	0.828365	0.668	0.076	0.932	0.644	95.61	0.88	2415169	d__Bacteria	p__Bacillota_A	c__Clostridia	o__Lachnospirales	f__Lachnospiraceae	g__Bariatricus	s__Bariatricus comes	no	no	none
ntk_gfap	Fecal_Propionate	3_bin46	-0.00910444	0.024	-0.0127108	0.42	-0.0218152	0.202	0.417343	0.222	0.048	0.42	0.316	92.28	0	1969009	d__Bacteria	p__Bacillota_A	c__Clostridia	o__Oscillospirales	f__Oscillospiraceae	g__CAG-103	s__CAG-103 sp900757655	no	no	none
ntk_gfap	Fecal_Butyrate	3_bin46	-0.000318463	0.98	-0.0180836	0.33	-0.018402	0.316	0.0173059	0.952	0.98	0.42	0.316	92.28	0	1969009	d__Bacteria	p__Bacillota_A	c__Clostridia	o__Oscillospirales	f__Oscillospiraceae	g__CAG-103	s__CAG-103 sp900757655	no	no	none
ntk_gfap	Fecal_Propionate	3_bin77	0.00891808	0.168	-0.00507622	0.95	0.00384186	0.832	2.32129	0.824	0.336	0.95	0.832	95.81	1.25	2248172	d__Bacteria	p__Pseudomonadota	c__Gammaproteobacteria	o__Burkholderiales	f__Burkholderiaceae_A	g__Duodenibacillus	s__Duodenibacillus sp900552545	no	no	none
ntk_gfap	Fecal_Butyrate	3_bin77	0.0133848	0.37	-0.0104471	0.92	0.0029377	0.804	4.55621	0.998	0.37	0.95	0.832	95.81	1.25	2248172	d__Bacteria	p__Pseudomonadota	c__Gammaproteobacteria	o__Burkholderiales	f__Burkholderiaceae_A	g__Duodenibacillus	s__Duodenibacillus sp900552545	no	no	none
ntk_gfap	Fecal_Propionate	43_bin13	0.00777909	0.026	0.0207913	0.252	0.0285704	0.122	0.272278	0.14	0.052	0.252	0.122	99.13	0	3624739	d__Bacteria	p__Bacteroidota	c__Bacteroidia	o__Bacteroidales	f__Bacteroidaceae	g__Paraprevotella	s__Paraprevotella xylaniphila	yes	no	propionate
ntk_gfap	Fecal_Butyrate	43_bin13	0.00642826	0.186	0.0227499	0.162	0.0291782	0.1	0.220311	0.27	0.186	0.252	0.122	99.13	0	3624739	d__Bacteria	p__Bacteroidota	c__Bacteroidia	o__Bacteroidales	f__Bacteroidaceae	g__Paraprevotella	s__Paraprevotella xylaniphila	yes	no	propionate
ntk_gfap	Fecal_Propionate	43_bin34	0.00766788	0.22	0.00681512	0.778	0.014483	0.526	0.52944	0.578	0.44	0.778	0.692	95.21	0.6	1757498	d__Bacteria	p__Bacillota_C	c__Negativicutes	o__Acidaminococcales	f__Acidaminococcaceae	g__CAG-266	s__CAG-266 sp000436095	yes	no	propionate
ntk_gfap	Fecal_Butyrate	43_bin34	-0.00402306	0.47	0.0151882	0.538	0.0111651	0.692	-0.360324	0.926	0.47	0.778	0.692	95.21	0.6	1757498	d__Bacteria	p__Bacillota_C	c__Negativicutes	o__Acidaminococcales	f__Acidaminococcaceae	g__CAG-266	s__CAG-266 sp000436095	yes	no	propionate
ntk_gfap	Fecal_Propionate	43_bin6	0.00856165	0.158	-0.0259301	0.162	-0.0173685	0.376	-0.492942	0.514	0.164	0.17	0.416	97.74	0.81	1993349	d__Bacteria	p__Actinomycetota	c__Coriobacteriia	o__Coriobacteriales	f__Coriobacteriaceae	g__Collinsella	s__Collinsella sp900541125	no	no	none
ntk_gfap	Fecal_Butyrate	43_bin6	0.0110314	0.164	-0.0278053	0.17	-0.0167739	0.416	-0.657651	0.556	0.164	0.17	0.416	97.74	0.81	1993349	d__Bacteria	p__Actinomycetota	c__Coriobacteriia	o__Coriobacteriales	f__Coriobacteriaceae	g__Collinsella	s__Collinsella sp900541125	no	no	none
ntk_gfap	Fecal_Propionate	44_bin52	0.0120869	0.3	-0.0353207	0.19	-0.0232338	0.394	-0.520231	0.646	0.6	0.326	0.394	93.91	0.6	1711909	d__Bacteria	p__Bacillota_C	c__Negativicutes	o__Acidaminococcales	f__Acidaminococcaceae	g__CAG-266	s__CAG-266 sp000436095	yes	no	propionate
ntk_gfap	Fecal_Butyrate	44_bin52	0.000369228	0.98	-0.0282953	0.326	-0.0279261	0.336	-0.0132216	0.948	0.98	0.326	0.394	93.91	0.6	1711909	d__Bacteria	p__Bacillota_C	c__Negativicutes	o__Acidaminococcales	f__Acidaminococcaceae	g__CAG-266	s__CAG-266 sp000436095	yes	no	propionate
ntk_gfap	Fecal_Propionate	44_bin61	-0.0138017	0.01	-0.00416617	0.794	-0.0179679	0.242	0.768132	0.248	0.02	0.794	0.33	94.63	2.35	2998850	d__Bacteria	p__Bacillota_A	c__Clostridia	o__Oscillospirales	f__Oscillospiraceae	g__CAG-170	s__CAG-170 sp000432135	no	no	none
ntk_gfap	Fecal_Butyrate	44_bin61	-0.010491	0.082	-0.00606123	0.648	-0.0165522	0.33	0.633811	0.368	0.082	0.794	0.33	94.63	2.35	2998850	d__Bacteria	p__Bacillota_A	c__Clostridia	o__Oscillospirales	f__Oscillospiraceae	g__CAG-170	s__CAG-170 sp000432135	no	no	none
ntk_gfap	Fecal_Propionate	44_bin9	-0.0127339	0.016	-0.0292771	0.196	-0.042011	0.078	0.303108	0.09	0.032	0.196	0.096	91.57	0	1870877	d__Bacteria	p__Bacillota_A	c__Clostridia	o__Oscillospirales	f__Acutalibacteraceae	g__CAG-177	s__CAG-177 sp003538135	no	no	none
ntk_gfap	Fecal_Butyrate	44_bin9	-0.00610634	0.152	-0.0324934	0.14	-0.0385997	0.096	0.158197	0.228	0.152	0.196	0.096	91.57	0	1870877	d__Bacteria	p__Bacillota_A	c__Clostridia	o__Oscillospirales	f__Acutalibacteraceae	g__CAG-177	s__CAG-177 sp003538135	no	no	none
ntk_gfap	Fecal_Propionate	49_bin89	0.00167404	0.674	0.0183398	0.116	0.0200138	0.114	0.0836442	0.652	0.958	0.126	0.156	99.42	0	2333126	d__Bacteria	p__Bacillota_A	c__Clostridia	o__Lachnospirales	f__Lachnospiraceae	g__Mediterraneibacter	s__Mediterraneibacter torques	no	no	none
ntk_gfap	Fecal_Butyrate	49_bin89	-0.000222955	0.958	0.0189991	0.126	0.0187762	0.156	-0.0118744	0.93	0.958	0.126	0.156	99.42	0	2333126	d__Bacteria	p__Bacillota_A	c__Clostridia	o__Lachnospirales	f__Lachnospiraceae	g__Mediterraneibacter	s__Mediterraneibacter torques	no	no	none
ntk_gfap	Fecal_Propionate	51_bin1	-0.0106035	0.042	-0.0150329	0.542	-0.0256363	0.278	0.413612	0.28	0.084	0.542	0.286	95.3	0	2835975	d__Bacteria	p__Bacillota_A	c__Clostridia	o__Oscillospirales	f__Acutalibacteraceae	g__Caccousia	s__Caccousia sp900752115	no	yes	butyrate
ntk_gfap	Fecal_Butyrate	51_bin1	-0.0104628	0.106	-0.0163261	0.534	-0.0267889	0.286	0.390565	0.344	0.106	0.542	0.286	95.3	0	2835975	d__Bacteria	p__Bacillota_A	c__Clostridia	o__Oscillospirales	f__Acutalibacteraceae	g__Caccousia	s__Caccousia sp900752115	no	yes	butyrate
ntk_gfap	Fecal_Propionate	51_bin13	0.00191207	0.922	0.0729084	0.088	0.0748205	0.074	0.0255554	0.9	0.922	0.176	0.074	95.44	4.12	2606342	d__Bacteria	p__Bacillota_A	c__Clostridia	o__Oscillospirales	f__Ruminococcaceae	g__Faecalibacterium	s__Faecalibacterium duncaniae	no	yes	butyrate
ntk_gfap	Fecal_Butyrate	51_bin13	0.0192195	0.11	0.0556243	0.178	0.0748438	0.062	0.256795	0.16	0.22	0.178	0.074	95.44	4.12	2606342	d__Bacteria	p__Bacillota_A	c__Clostridia	o__Oscillospirales	f__Ruminococcaceae	g__Faecalibacterium	s__Faecalibacterium duncaniae	no	yes	butyrate
ntk_gfap	Fecal_Propionate	51_bin15	0.00954172	0.282	-0.0315807	0.298	-0.022039	0.528	-0.432948	0.718	0.282	0.302	0.558	96.2	0.32	3386069	d__Bacteria	p__Bacillota_A	c__Clostridia	o__Lachnospirales	f__Lachnospiraceae	g__KLE1615	s__KLE1615 sp900066985	no	no	none
ntk_gfap	Fecal_Butyrate	51_bin15	0.0102269	0.232	-0.0344082	0.302	-0.0241813	0.558	-0.422924	0.746	0.282	0.302	0.558	96.2	0.32	3386069	d__Bacteria	p__Bacillota_A	c__Clostridia	o__Lachnospirales	f__Lachnospiraceae	g__KLE1615	s__KLE1615 sp900066985	no	no	none
ntk_gfap	Fecal_Propionate	51_bin31	0.00893441	0.416	0.0548016	0.112	0.063736	0.05	0.140178	0.438	0.79	0.112	0.05	96.8	1.06	2822784	d__Bacteria	p__Bacillota_A	c__Clostridia	o__Lachnospirales	f__Lachnospiraceae	g__Blautia	s__Blautia sp900541955	no	no	none
ntk_gfap	Fecal_Butyrate	51_bin31	-0.00164661	0.79	0.0653745	0.036	0.0637279	0.042	-0.0258381	0.804	0.79	0.072	0.05	96.8	1.06	2822784	d__Bacteria	p__Bacillota_A	c__Clostridia	o__Lachnospirales	f__Lachnospiraceae	g__Blautia	s__Blautia sp900541955	no	no	none
ntk_gfap	Fecal_Propionate	51_bin76	-0.000113073	0.976	0.0393182	0.076	0.0392051	0.094	-0.00288414	0.966	0.976	0.076	0.102	98.73	0	2659517	d__Bacteria	p__Bacillota_A	c__Clostridia	o__Lachnospirales	f__Lachnospiraceae	g__UMGS1370	s__UMGS1370 sp900542035	no	no	none
ntk_gfap	Fecal_Butyrate	51_bin76	-0.00152644	0.688	0.0407324	0.068	0.039206	0.102	-0.0389338	0.778	0.976	0.076	0.102	98.73	0	2659517	d__Bacteria	p__Bacillota_A	c__Clostridia	o__Lachnospirales	f__Lachnospiraceae	g__UMGS1370	s__UMGS1370 sp900542035	no	no	none
ntk_gfap	Fecal_Propionate	51_bin79	-9.96811e-05	0.986	0.0426766	0.026	0.0425769	0.042	-0.0023412	0.956	0.986	0.036	0.054	96.52	0	2934841	d__Bacteria	p__Bacillota_A	c__Clostridia	o__Lachnospirales	f__Lachnospiraceae	g__Ventrimonas	s__Ventrimonas sp900540335	no	no	none
ntk_gfap	Fecal_Butyrate	51_bin79	-0.00122131	0.7	0.044543	0.036	0.0433217	0.054	-0.0281916	0.738	0.986	0.036	0.054	96.52	0	2934841	d__Bacteria	p__Bacillota_A	c__Clostridia	o__Lachnospirales	f__Lachnospiraceae	g__Ventrimonas	s__Ventrimonas sp900540335	no	no	none
ntk_gfap	Fecal_Propionate	51_bin83	0.0103776	0.086	-0.0239244	0.192	-0.0135468	0.452	-0.766055	0.51	0.148	0.192	0.452	97.58	0.81	1958525	d__Bacteria	p__Actinomycetota	c__Coriobacteriia	o__Coriobacteriales	f__Coriobacteriaceae	g__Collinsella	s__Collinsella aerofaciens_G	no	no	none
ntk_gfap	Fecal_Butyrate	51_bin83	0.00683319	0.148	-0.0232376	0.178	-0.0164044	0.35	-0.416546	0.47	0.148	0.192	0.452	97.58	0.81	1958525	d__Bacteria	p__Actinomycetota	c__Coriobacteriia	o__Coriobacteriales	f__Coriobacteriaceae	g__Collinsella	s__Collinsella aerofaciens_G	no	no	none
ntk_gfap	Fecal_Propionate	58_bin3	0.0107335	0.034	0.0346279	0.08	0.0453614	0.028	0.236621	0.058	0.068	0.08	0.028	98.07	0.68	2192513	d__Bacteria	p__Bacillota_A	c__Clostridia	o__Oscillospirales	f__Ruminococcaceae	g__Faecalibacterium	s__Faecalibacterium prausnitzii	no	yes	butyrate
ntk_gfap	Fecal_Butyrate	58_bin3	0.00729214	0.12	0.0364171	0.05	0.0437093	0.022	0.166833	0.138	0.12	0.08	0.028	98.07	0.68	2192513	d__Bacteria	p__Bacillota_A	c__Clostridia	o__Oscillospirales	f__Ruminococcaceae	g__Faecalibacterium	s__Faecalibacterium prausnitzii	no	yes	butyrate
ntk_gfap	Fecal_Propionate	58_bin33	0.00715394	0.292	0.0112315	0.588	0.0183854	0.442	0.38911	0.526	0.584	0.588	0.502	98.11	0.59	2421787	d__Bacteria	p__Desulfobacterota	c__Desulfovibrionia	o__Desulfovibrionales	f__Desulfovibrionaceae	g__Desulfovibrio	s__Desulfovibrio piger	no	no	none
ntk_gfap	Fecal_Butyrate	58_bin33	0.00269316	0.666	0.0136386	0.55	0.0163317	0.502	0.164904	0.692	0.666	0.588	0.502	98.11	0.59	2421787	d__Bacteria	p__Desulfobacterota	c__Desulfovibrionia	o__Desulfovibrionales	f__Desulfovibrionaceae	g__Desulfovibrio	s__Desulfovibrio piger	no	no	none
ntk_gfap	Fecal_Propionate	58_bin4	-0.0118022	0.01	0.00127423	0.94	-0.0105279	0.516	1.12103	0.518	0.02	0.94	0.516	98.39	0	2605579	d__Bacteria	p__Bacillota_A	c__Clostridia	o__Christensenellales	f__CAG-138	g__UBA1685	s__UBA1685 sp002320595	no	no	none
ntk_gfap	Fecal_Butyrate	58_bin4	-0.0132875	0.06	-0.00138683	0.918	-0.0146743	0.37	0.905493	0.398	0.06	0.94	0.516	98.39	0	2605579	d__Bacteria	p__Bacillota_A	c__Clostridia	o__Christensenellales	f__CAG-138	g__UBA1685	s__UBA1685 sp002320595	no	no	none
ntk_gfap	Fecal_Propionate	58_bin83	0.00647694	0.094	0.0262359	0.182	0.0327128	0.098	0.197994	0.164	0.12	0.182	0.098	99.52	0	2801159	d__Bacteria	p__Bacillota_A	c__Clostridia	o__Lachnospirales	f__Lachnospiraceae	g__Agathobacter	s__Agathobacter rectalis	no	yes	butyrate
ntk_gfap	Fecal_Butyrate	58_bin83	0.00724389	0.12	0.027441	0.148	0.0346849	0.068	0.208849	0.172	0.12	0.182	0.098	99.52	0	2801159	d__Bacteria	p__Bacillota_A	c__Clostridia	o__Lachnospirales	f__Lachnospiraceae	g__Agathobacter	s__Agathobacter rectalis	no	yes	butyrate
ntk_gfap	Fecal_Propionate	58_bin92	-0.0089352	0.076	0.0305984	0.32	0.0216632	0.498	-0.41246	0.562	0.106	0.32	0.498	99.33	0	2323408	d__Bacteria	p__Bacillota_A	c__Clostridia	o__Lachnospirales	f__Lachnospiraceae	g__Frisingicoccus	s__Frisingicoccus caecimuris	no	no	none
ntk_gfap	Fecal_Butyrate	58_bin92	-0.0080814	0.106	0.0322731	0.234	0.0241917	0.354	-0.334057	0.432	0.106	0.32	0.498	99.33	0	2323408	d__Bacteria	p__Bacillota_A	c__Clostridia	o__Lachnospirales	f__Lachnospiraceae	g__Frisingicoccus	s__Frisingicoccus caecimuris	no	no	none
ntk_gfap	Fecal_Propionate	59_bin103	-0.00848775	0.034	-0.00949277	0.562	-0.0179805	0.274	0.472053	0.288	0.068	0.562	0.356	97.95	0	2566454	d__Bacteria	p__Bacillota_A	c__Clostridia	o__Oscillospirales	f__Ruminococcaceae	g__Ruminococcus_D	s__Ruminococcus_D bicirculans	no	no	none
ntk_gfap	Fecal_Butyrate	59_bin103	-0.00394957	0.316	-0.0113187	0.488	-0.0152683	0.356	0.258679	0.496	0.316	0.562	0.356	97.95	0	2566454	d__Bacteria	p__Bacillota_A	c__Clostridia	o__Oscillospirales	f__Ruminococcaceae	g__Ruminococcus_D	s__Ruminococcus_D bicirculans	no	no	none
ntk_gfap	Fecal_Propionate	59_bin2	0.00861455	0.262	-0.00859205	0.786	2.25009236962696e-05	0.996	382.853	0.946	0.262	0.786	0.996	98.73	0.63	2968001	d__Bacteria	p__Bacillota_A	c__Clostridia	o__Lachnospirales	f__Lachnospiraceae	g__Blautia_A	s__Blautia_A obeum	yes	no	propionate
ntk_gfap	Fecal_Butyrate	59_bin2	0.0115378	0.104	-0.013897	0.672	-0.00235923	0.956	-4.89049	0.988	0.208	0.786	0.996	98.73	0.63	2968001	d__Bacteria	p__Bacillota_A	c__Clostridia	o__Lachnospirales	f__Lachnospiraceae	g__Blautia_A	s__Blautia_A obeum	yes	no	propionate
ntk_gfap	Fecal_Propionate	59_bin28	0.0129809	0.148	0.00557074	0.874	0.0185517	0.638	0.699717	0.654	0.296	0.95	0.774	94.35	0.09	2035898	d__Bacteria	p__Actinomycetota	c__Coriobacteriia	o__Coriobacteriales	f__Eggerthellaceae	g__Slackia_A	s__Slackia_A isoflavoniconvertens	no	no	none
ntk_gfap	Fecal_Butyrate	59_bin28	0.00663439	0.424	0.00399282	0.95	0.0106272	0.774	0.624283	0.726	0.424	0.95	0.774	94.35	0.09	2035898	d__Bacteria	p__Actinomycetota	c__Coriobacteriia	o__Coriobacteriales	f__Eggerthellaceae	g__Slackia_A	s__Slackia_A isoflavoniconvertens	no	no	none
ntk_gfap	Fecal_Propionate	59_bin35	-0.00356412	0.676	0.0158611	0.644	0.012297	0.682	-0.289837	0.998	0.676	0.76	0.924	91.11	0.48	2175779	d__Bacteria	p__Bacteroidota	c__Bacteroidia	o__Bacteroidales	f__Rikenellaceae	g__Alistipes	s__Alistipes excrementigallinarum	no	no	none
ntk_gfap	Fecal_Butyrate	59_bin35	-0.00765739	0.468	0.0108796	0.76	0.00322222	0.924	-2.37643	0.952	0.676	0.76	0.924	91.11	0.48	2175779	d__Bacteria	p__Bacteroidota	c__Bacteroidia	o__Bacteroidales	f__Rikenellaceae	g__Alistipes	s__Alistipes excrementigallinarum	no	no	none
ntk_gfap	Fecal_Propionate	5_bin1	-0.0090171	0.186	0.0233796	0.456	0.0143625	0.706	-0.627824	0.868	0.186	0.476	0.74	96.57	0.58	2949908	d__Bacteria	p__Bacillota_A	c__Clostridia	o__Lachnospirales	f__Lachnospiraceae	g__Mediterraneibacter	s__Mediterraneibacter faecigallinarum	no	no	none
ntk_gfap	Fecal_Butyrate	5_bin1	-0.012504	0.05	0.0261038	0.476	0.0135998	0.74	-0.919425	0.758	0.1	0.476	0.74	96.57	0.58	2949908	d__Bacteria	p__Bacillota_A	c__Clostridia	o__Lachnospirales	f__Lachnospiraceae	g__Mediterraneibacter	s__Mediterraneibacter faecigallinarum	no	no	none
ntk_gfap	Fecal_Propionate	5_bin102	0.00897827	0.212	0.0389393	0.214	0.0479176	0.086	0.187369	0.254	0.304	0.214	0.092	96.2	1.27	3287419	d__Bacteria	p__Bacillota_A	c__Clostridia	o__Lachnospirales	f__Lachnospiraceae	g__Blautia_A	s__Blautia_A wexlerae	yes	no	propionate
ntk_gfap	Fecal_Butyrate	5_bin102	0.00528334	0.304	0.0430166	0.128	0.0483	0.092	0.109386	0.344	0.304	0.214	0.092	96.2	1.27	3287419	d__Bacteria	p__Bacillota_A	c__Clostridia	o__Lachnospirales	f__Lachnospiraceae	g__Blautia_A	s__Blautia_A wexlerae	yes	no	propionate
ntk_gfap	Fecal_Propionate	5_bin3	-0.00115584	0.844	0.0639659	0.178	0.06281	0.168	-0.0184021	0.872	0.844	0.178	0.226	95.75	0.67	1917273	d__Bacteria	p__Bacillota_A	c__Clostridia	o__Monoglobales	f__Monoglobaceae	g__Monoglobus	s__	no	no	none
ntk_gfap	Fecal_Butyrate	5_bin3	-0.00729589	0.192	0.0678688	0.174	0.0605729	0.226	-0.120448	0.39	0.384	0.178	0.226	95.75	0.67	1917273	d__Bacteria	p__Bacillota_A	c__Clostridia	o__Monoglobales	f__Monoglobaceae	g__Monoglobus	s__	no	no	none
ntk_gfap	Fecal_Propionate	5_bin31	0.00516015	0.472	-0.0199434	0.478	-0.0147833	0.586	-0.349053	0.866	0.472	0.552	0.94	95.6	2.83	2637582	d__Bacteria	p__Bacillota	c__Bacilli	o__Erysipelotrichales	f__Coprobacillaceae	g__Faecalibacillus	s__Faecalibacillus intestinalis	no	no	none
ntk_gfap	Fecal_Butyrate	5_bin31	0.024425	0.066	-0.0215857	0.552	0.00283928	0.94	8.60253	0.934	0.132	0.552	0.94	95.6	2.83	2637582	d__Bacteria	p__Bacillota	c__Bacilli	o__Erysipelotrichales	f__Coprobacillaceae	g__Faecalibacillus	s__Faecalibacillus intestinalis	no	no	none
ntk_gfap	Fecal_Propionate	5_bin45	-0.0162942	0.042	0.0138066	0.6	-0.00248761	0.972	6.55016	0.95	0.044	0.6	0.972	100	1.61	2397702	d__Bacteria	p__Bacillota_A	c__Clostridia	o__Christensenellales	f__UBA1750	g__CALWRM01	s__CALWRM01 sp944383925	no	no	none
ntk_gfap	Fecal_Butyrate	5_bin45	-0.0203327	0.044	0.0155911	0.59	-0.00474153	0.894	4.28821	0.902	0.044	0.6	0.972	100	1.61	2397702	d__Bacteria	p__Bacillota_A	c__Clostridia	o__Christensenellales	f__UBA1750	g__CALWRM01	s__CALWRM01 sp944383925	no	no	none
ntk_gfap	Fecal_Propionate	5_bin52	0.0143094	0.086	-0.0394815	0.11	-0.0251721	0.272	-0.568461	0.358	0.15	0.11	0.272	98.39	0.81	2075492	d__Bacteria	p__Actinomycetota	c__Coriobacteriia	o__Coriobacteriales	f__Coriobacteriaceae	g__Collinsella	s__Collinsella aerofaciens_G	no	no	none
ntk_gfap	Fecal_Butyrate	5_bin52	0.0111733	0.15	-0.0383891	0.102	-0.0272158	0.266	-0.410545	0.392	0.15	0.11	0.272	98.39	0.81	2075492	d__Bacteria	p__Actinomycetota	c__Coriobacteriia	o__Coriobacteriales	f__Coriobacteriaceae	g__Collinsella	s__Collinsella aerofaciens_G	no	no	none
ntk_gfap	Fecal_Propionate	5_bin72	-0.00560974	0.234	-0.00406575	0.872	-0.00967548	0.602	0.579789	0.572	0.234	0.872	0.604	99.06	0.38	2614968	d__Bacteria	p__Bacteroidota	c__Bacteroidia	o__Bacteroidales	f__Muribaculaceae	g__UBA7173	s__UBA7173 sp900545955	yes	no	propionate
ntk_gfap	Fecal_Butyrate	5_bin72	-0.005002	0.152	-0.00606703	0.804	-0.011069	0.604	0.451891	0.616	0.234	0.872	0.604	99.06	0.38	2614968	d__Bacteria	p__Bacteroidota	c__Bacteroidia	o__Bacteroidales	f__Muribaculaceae	g__UBA7173	s__UBA7173 sp900545955	yes	no	propionate
ntk_gfap	Fecal_Propionate	5_bin93	-0.0137668	0.008	-0.04008	0.044	-0.0538468	0.01	0.255667	0.018	0.016	0.044	0.014	91.57	0	1288470	d__Bacteria	p__Bacillota	c__Bacilli	o__RF39	f__UBA660	g__Faecenecus	s__Faecenecus gallistercoris	no	no	none
ntk_gfap	Fecal_Butyrate	5_bin93	-0.00685991	0.116	-0.0428611	0.034	-0.049721	0.014	0.137968	0.114	0.116	0.044	0.014	91.57	0	1288470	d__Bacteria	p__Bacillota	c__Bacilli	o__RF39	f__UBA660	g__Faecenecus	s__Faecenecus gallistercoris	no	no	none
ntk_gfap	Fecal_Propionate	60_bin23	0.0141637	0.018	0.0265357	0.25	0.0406993	0.066	0.348007	0.084	0.036	0.25	0.068	96.88	0.34	2237417	d__Bacteria	p__Bacillota_A	c__Clostridia	o__Oscillospirales	f__Ruminococcaceae	g__Faecalibacterium	s__Faecalibacterium prausnitzii	no	yes	butyrate
ntk_gfap	Fecal_Butyrate	60_bin23	0.0114556	0.146	0.0270156	0.238	0.0384712	0.068	0.297771	0.21	0.146	0.25	0.068	96.88	0.34	2237417	d__Bacteria	p__Bacillota_A	c__Clostridia	o__Oscillospirales	f__Ruminococcaceae	g__Faecalibacterium	s__Faecalibacterium prausnitzii	no	yes	butyrate
ntk_gfap	Fecal_Propionate	60_bin42	0.0199953	0.052	0.11734	0.018	0.137335	0.008	0.145595	0.056	0.104	0.018	0.008	99.52	4.83	3570098	d__Bacteria	p__Bacillota_A	c__Clostridia	o__Lachnospirales	f__Lachnospiraceae	g__Roseburia	s__Roseburia inulinivorans	no	yes	butyrate
ntk_gfap	Fecal_Butyrate	60_bin42	0.0160603	0.15	0.124535	0.006	0.140596	0	0.114231	0.15	0.15	0.012	0	99.52	4.83	3570098	d__Bacteria	p__Bacillota_A	c__Clostridia	o__Lachnospirales	f__Lachnospiraceae	g__Roseburia	s__Roseburia inulinivorans	no	yes	butyrate
ntk_gfap	Fecal_Propionate	60_bin44	-0.00649243	0.058	-0.0288675	0.06	-0.0353599	0.016	0.18361	0.07	0.116	0.06	0.022	96.71	0	1733439	d__Bacteria	p__Pseudomonadota	c__Alphaproteobacteria	o__RF32	f__CAG-239	g__Scatacola_A	s__Scatacola_A faecigallinarum	no	no	none
ntk_gfap	Fecal_Butyrate	60_bin44	-0.00472095	0.162	-0.0307452	0.048	-0.0354661	0.022	0.133111	0.18	0.162	0.06	0.022	96.71	0	1733439	d__Bacteria	p__Pseudomonadota	c__Alphaproteobacteria	o__RF32	f__CAG-239	g__Scatacola_A	s__Scatacola_A faecigallinarum	no	no	none
ntk_gfap	Fecal_Propionate	62_bin22	0.0120648	0.012	-0.00954138	0.58	0.0025234	0.86	4.78117	0.856	0.024	0.622	0.87	95.16	0.81	1965052	d__Bacteria	p__Actinomycetota	c__Coriobacteriia	o__Coriobacteriales	f__Coriobacteriaceae	g__Collinsella	s__	no	no	none
ntk_gfap	Fecal_Butyrate	62_bin22	0.0120631	0.072	-0.0101598	0.622	0.00190325	0.87	6.33813	0.862	0.072	0.622	0.87	95.16	0.81	1965052	d__Bacteria	p__Actinomycetota	c__Coriobacteriia	o__Coriobacteriales	f__Coriobacteriaceae	g__Collinsella	s__	no	no	none
ntk_gfap	Fecal_Propionate	62_bin5	0.0131703	0.05	0.0597442	0.04	0.0729145	0.006	0.180627	0.056	0.1	0.044	0.012	90.06	1.35	2038879	d__Bacteria	p__Bacillota_A	c__Clostridia	o__Lachnospirales	f__Lachnospiraceae	g__Dorea_B	s__Dorea_B phocaeensis	no	no	none
ntk_gfap	Fecal_Butyrate	62_bin5	0.00842498	0.154	0.0599846	0.044	0.0684095	0.018	0.123155	0.168	0.154	0.044	0.018	90.06	1.35	2038879	d__Bacteria	p__Bacillota_A	c__Clostridia	o__Lachnospirales	f__Lachnospiraceae	g__Dorea_B	s__Dorea_B phocaeensis	no	no	none
ntk_gfap	Fecal_Propionate	62_bin86	0.0102845	0.042	0.045584	0.076	0.0558685	0.016	0.184085	0.054	0.084	0.076	0.016	98.37	0	3279586	d__Bacteria	p__Bacillota_A	c__Clostridia	o__Lachnospirales	f__Lachnospiraceae	g__Blautia	s__Blautia sp000432195	no	no	none
ntk_gfap	Fecal_Butyrate	62_bin86	0.00236392	0.518	0.04866	0.032	0.0510239	0.014	0.0463297	0.528	0.518	0.064	0.016	98.37	0	3279586	d__Bacteria	p__Bacillota_A	c__Clostridia	o__Lachnospirales	f__Lachnospiraceae	g__Blautia	s__Blautia sp000432195	no	no	none
ntk_gfap	Fecal_Propionate	62_bin90	0.00554964	0.356	0.0433385	0.082	0.0488881	0.032	0.113517	0.36	0.562	0.082	0.032	92.41	0	2825181	d__Bacteria	p__Bacillota_A	c__Clostridia	o__Lachnospirales	f__Lachnospiraceae	g__Ventrimonas	s__Ventrimonas sp900538475	no	no	none
ntk_gfap	Fecal_Butyrate	62_bin90	0.00502568	0.562	0.0465897	0.036	0.0516154	0.032	0.0973678	0.558	0.562	0.072	0.032	92.41	0	2825181	d__Bacteria	p__Bacillota_A	c__Clostridia	o__Lachnospirales	f__Lachnospiraceae	g__Ventrimonas	s__Ventrimonas sp900538475	no	no	none
ntk_gfap	Fecal_Propionate	63_bin23	-0.00339899	0.348	-0.0091426	0.524	-0.0125416	0.362	0.271017	0.486	0.418	0.524	0.398	98.25	0	2151017	d__Bacteria	p__Bacillota_A	c__Clostridia	o__Lachnospirales	f__Lachnospiraceae	g__Mediterraneibacter	s__Mediterraneibacter lactaris	no	no	none
ntk_gfap	Fecal_Butyrate	63_bin23	-0.00189278	0.418	-0.00817841	0.462	-0.0100712	0.398	0.18794	0.58	0.418	0.524	0.398	98.25	0	2151017	d__Bacteria	p__Bacillota_A	c__Clostridia	o__Lachnospirales	f__Lachnospiraceae	g__Mediterraneibacter	s__Mediterraneibacter lactaris	no	no	none
ntk_gfap	Fecal_Propionate	63_bin28	0.00501552	0.318	0.0391371	0.124	0.0441526	0.094	0.113595	0.348	0.468	0.124	0.154	93.32	0.97	2362217	d__Bacteria	p__Bacillota_A	c__Clostridia	o__Lachnospirales	f__Lachnospiraceae	g__Copromonas	s__Copromonas sp000435795	no	no	none
ntk_gfap	Fecal_Butyrate	63_bin28	-0.00382095	0.468	0.0431241	0.12	0.0393031	0.154	-0.0972175	0.558	0.468	0.124	0.154	93.32	0.97	2362217	d__Bacteria	p__Bacillota_A	c__Clostridia	o__Lachnospirales	f__Lachnospiraceae	g__Copromonas	s__Copromonas sp000435795	no	no	none
ntk_gfap	Fecal_Propionate	63_bin34	0.00316696	0.446	0.0354806	0.07	0.0386476	0.058	0.0819445	0.444	0.446	0.07	0.058	95.16	0.81	2045901	d__Bacteria	p__Actinomycetota	c__Coriobacteriia	o__Coriobacteriales	f__Coriobacteriaceae	g__Collinsella	s__	no	no	none
ntk_gfap	Fecal_Butyrate	63_bin34	0.00445879	0.204	0.0377554	0.054	0.0422142	0.04	0.105623	0.24	0.408	0.07	0.058	95.16	0.81	2045901	d__Bacteria	p__Actinomycetota	c__Coriobacteriia	o__Coriobacteriales	f__Coriobacteriaceae	g__Collinsella	s__	no	no	none
ntk_gfap	Fecal_Propionate	63_bin37	-0.00252386	0.198	0.00175171	0.82	-0.00077215	0.922	3.26862	0.868	0.26	0.968	0.922	98.1	2.22	1880938	d__Bacteria	p__Bacillota_C	c__Negativicutes	o__Veillonellales	f__Dialisteraceae	g__Dialister	s__Dialister invisus	yes	no	propionate
ntk_gfap	Fecal_Butyrate	63_bin37	0.00252359	0.26	-0.000256353	0.968	0.00226723	0.72	1.11307	0.728	0.26	0.968	0.922	98.1	2.22	1880938	d__Bacteria	p__Bacillota_C	c__Negativicutes	o__Veillonellales	f__Dialisteraceae	g__Dialister	s__Dialister invisus	yes	no	propionate
ntk_gfap	Fecal_Propionate	63_bin63	0.00797391	0.07	0.0306014	0.114	0.0385753	0.028	0.20671	0.094	0.14	0.114	0.028	99.03	0.36	3401332	d__Bacteria	p__Bacillota_A	c__Clostridia	o__Lachnospirales	f__Lachnospiraceae	g__Roseburia	s__Roseburia intestinalis	no	yes	butyrate
ntk_gfap	Fecal_Butyrate	63_bin63	0.00659451	0.338	0.0332513	0.07	0.0398458	0.01	0.165501	0.34	0.338	0.114	0.02	99.03	0.36	3401332	d__Bacteria	p__Bacillota_A	c__Clostridia	o__Lachnospirales	f__Lachnospiraceae	g__Roseburia	s__Roseburia intestinalis	no	yes	butyrate
ntk_gfap	Fecal_Propionate	63_bin79	-0.00724282	0.44	0.0571128	0.182	0.04987	0.236	-0.145234	0.62	0.44	0.182	0.236	93.04	0	2264138	d__Bacteria	p__Bacillota_A	c__Clostridia	o__Lachnospirales	f__Anaerotignaceae	g__Anaerotignum	s__Anaerotignum lactatifermentans	no	no	none
ntk_gfap	Fecal_Butyrate	63_bin79	-0.00785103	0.344	0.0601548	0.13	0.0523038	0.204	-0.150104	0.512	0.44	0.182	0.236	93.04	0	2264138	d__Bacteria	p__Bacillota_A	c__Clostridia	o__Lachnospirales	f__Anaerotignaceae	g__Anaerotignum	s__Anaerotignum lactatifermentans	no	no	none
ntk_gfap	Fecal_Propionate	64_bin103	0.0208505	0.084	-0.0246487	0.684	-0.00379826	0.972	-5.48948	0.984	0.168	0.794	0.972	91.86	3.22	3164051	d__Bacteria	p__Verrucomicrobiota	c__Lentisphaeria	o__Victivallales	f__UBA1829	g__UBA1829	s__UBA1829 sp900549045	no	no	none
ntk_gfap	Fecal_Butyrate	64_bin103	0.000478568	0.99	-0.015609	0.794	-0.0151304	0.788	-0.0316294	0.854	0.99	0.794	0.972	91.86	3.22	3164051	d__Bacteria	p__Verrucomicrobiota	c__Lentisphaeria	o__Victivallales	f__UBA1829	g__UBA1829	s__UBA1829 sp900549045	no	no	none
ntk_gfap	Fecal_Propionate	64_bin112	0.0160635	0.032	0.0228558	0.532	0.0389193	0.262	0.412738	0.282	0.064	0.532	0.262	98.11	0	2584339	d__Bacteria	p__Bacillota	c__Bacilli	o__Erysipelotrichales	f__Coprobacillaceae	g__Faecalibacillus	s__Faecalibacillus intestinalis	no	no	none
ntk_gfap	Fecal_Butyrate	64_bin112	0.0176278	0.1	0.0245319	0.482	0.0421597	0.206	0.418119	0.27	0.1	0.532	0.262	98.11	0	2584339	d__Bacteria	p__Bacillota	c__Bacilli	o__Erysipelotrichales	f__Coprobacillaceae	g__Faecalibacillus	s__Faecalibacillus intestinalis	no	no	none
ntk_gfap	Fecal_Propionate	64_bin119	-0.000821994	0.85	-0.0220698	0.106	-0.0228918	0.1	0.0359077	0.85	0.85	0.106	0.128	93.83	0.63	2018336	d__Bacteria	p__Bacillota_C	c__Negativicutes	o__Veillonellales	f__Dialisteraceae	g__Dialister	s__Dialister sp000434475	yes	no	propionate
ntk_gfap	Fecal_Butyrate	64_bin119	0.00315385	0.482	-0.0239687	0.09	-0.0208148	0.128	-0.15152	0.57	0.85	0.106	0.128	93.83	0.63	2018336	d__Bacteria	p__Bacillota_C	c__Negativicutes	o__Veillonellales	f__Dialisteraceae	g__Dialister	s__Dialister sp000434475	yes	no	propionate
ntk_gfap	Fecal_Propionate	64_bin20	0.00789385	0.242	-0.0253538	0.274	-0.0174599	0.51	-0.452113	0.712	0.484	0.368	0.51	97.32	0	1899348	d__Bacteria	p__Bacillota_A	c__Clostridia	o__Oscillospirales	f__Acutalibacteraceae	g__CAG-217	s__CAG-217 sp000436335	no	no	none
ntk_gfap	Fecal_Butyrate	64_bin20	-0.000183687	0.952	-0.0224073	0.368	-0.022591	0.386	0.00813098	0.958	0.952	0.368	0.51	97.32	0	1899348	d__Bacteria	p__Bacillota_A	c__Clostridia	o__Oscillospirales	f__Acutalibacteraceae	g__CAG-217	s__CAG-217 sp000436335	no	no	none
ntk_gfap	Fecal_Propionate	64_bin3	0.0063897	0.268	-0.00146267	0.962	0.00492704	0.846	1.29687	0.834	0.268	0.962	0.846	94.51	1.27	2764404	d__Bacteria	p__Bacillota_A	c__Clostridia	o__Lachnospirales	f__Lachnospiraceae	g__Fusicatenibacter	s__Fusicatenibacter saccharivorans	no	no	none
ntk_gfap	Fecal_Butyrate	64_bin3	0.00814214	0.136	-0.00348149	0.876	0.00466064	0.834	1.747	0.778	0.268	0.962	0.846	94.51	1.27	2764404	d__Bacteria	p__Bacillota_A	c__Clostridia	o__Lachnospirales	f__Lachnospiraceae	g__Fusicatenibacter	s__Fusicatenibacter saccharivorans	no	no	none
ntk_gfap	Fecal_Propionate	64_bin42	-0.00521526	0.442	-0.0394136	0.176	-0.0446289	0.116	0.116858	0.482	0.47	0.176	0.128	92.99	1.88	2049856	d__Bacteria	p__Pseudomonadota	c__Gammaproteobacteria	o__Burkholderiales	f__Burkholderiaceae	g__Oxalobacter	s__Oxalobacter formigenes	no	no	none
ntk_gfap	Fecal_Butyrate	64_bin42	-0.00402964	0.47	-0.0395292	0.17	-0.0435588	0.128	0.0925103	0.518	0.47	0.176	0.128	92.99	1.88	2049856	d__Bacteria	p__Pseudomonadota	c__Gammaproteobacteria	o__Burkholderiales	f__Burkholderiaceae	g__Oxalobacter	s__Oxalobacter formigenes	no	no	none
ntk_gfap	Fecal_Propionate	64_bin79	-0.00290485	0.692	0.0521242	0.14	0.0492193	0.17	-0.0590186	0.778	0.692	0.15	0.202	97.99	0	2907988	d__Bacteria	p__Bacillota_A	c__Clostridia	o__Lachnospirales	f__Lachnospiraceae	g__Lachnospira	s__Lachnospira eligens_A	no	no	none
ntk_gfap	Fecal_Butyrate	64_bin79	-0.00667762	0.294	0.0538583	0.15	0.0471806	0.202	-0.141533	0.448	0.588	0.15	0.202	97.99	0	2907988	d__Bacteria	p__Bacillota_A	c__Clostridia	o__Lachnospirales	f__Lachnospiraceae	g__Lachnospira	s__Lachnospira eligens_A	no	no	none
ntk_gfap	Fecal_Propionate	64_bin85	0.0024382	0.606	0.0125766	0.648	0.0150148	0.56	0.162386	0.642	0.628	0.648	0.56	94.54	0.79	2365935	d__Bacteria	p__Desulfobacterota	c__Desulfovibrionia	o__Desulfovibrionales	f__Desulfovibrionaceae	g__Desulfovibrio	s__Desulfovibrio sp900556755	no	no	none
ntk_gfap	Fecal_Butyrate	64_bin85	0.00215217	0.628	0.0135683	0.576	0.0157205	0.508	0.136902	0.62	0.628	0.648	0.56	94.54	0.79	2365935	d__Bacteria	p__Desulfobacterota	c__Desulfovibrionia	o__Desulfovibrionales	f__Desulfovibrionaceae	g__Desulfovibrio	s__Desulfovibrio sp900556755	no	no	none
ntk_gfap	Fecal_Propionate	67_bin19	0.0190014	0.03	0.0902743	0.044	0.109276	0.01	0.173885	0.04	0.06	0.044	0.01	98.47	0.4	3080276	d__Bacteria	p__Bacillota_A	c__Clostridia	o__Lachnospirales	f__Lachnospiraceae	g__Roseburia	s__Roseburia sp900753715	no	yes	butyrate
ntk_gfap	Fecal_Butyrate	67_bin19	0.0101579	0.178	0.0974821	0.02	0.10764	0.008	0.094369	0.186	0.178	0.04	0.01	98.47	0.4	3080276	d__Bacteria	p__Bacillota_A	c__Clostridia	o__Lachnospirales	f__Lachnospiraceae	g__Roseburia	s__Roseburia sp900753715	no	yes	butyrate
ntk_gfap	Fecal_Propionate	67_bin25	-0.00917502	0.158	0.0286614	0.272	0.0194864	0.49	-0.470843	0.62	0.316	0.272	0.49	95.57	0	3979607	d__Bacteria	p__Bacillota_A	c__Clostridia	o__Lachnospirales	f__Lachnospiraceae	g__Marvinbryantia	s__Marvinbryantia sp900550755	no	no	none
ntk_gfap	Fecal_Butyrate	67_bin25	-0.000896334	0.884	0.0287187	0.27	0.0278224	0.286	-0.0322163	0.986	0.884	0.272	0.49	95.57	0	3979607	d__Bacteria	p__Bacillota_A	c__Clostridia	o__Lachnospirales	f__Lachnospiraceae	g__Marvinbryantia	s__Marvinbryantia sp900550755	no	no	none
ntk_gfap	Fecal_Propionate	67_bin48	-0.0164189	0.018	-0.041723	0.216	-0.0581419	0.1	0.282394	0.11	0.036	0.226	0.138	95.16	0.81	2090999	d__Bacteria	p__Bacillota_A	c__Clostridia	o__Christensenellales	f__CAG-138	g__UMGS946	s__UMGS946 sp900544965	no	no	none
ntk_gfap	Fecal_Butyrate	67_bin48	-0.0113999	0.122	-0.0446282	0.226	-0.0560281	0.138	0.203467	0.216	0.122	0.226	0.138	95.16	0.81	2090999	d__Bacteria	p__Bacillota_A	c__Clostridia	o__Christensenellales	f__CAG-138	g__UMGS946	s__UMGS946 sp900544965	no	no	none
ntk_gfap	Fecal_Propionate	67_bin49	-0.0142605	0.006	0.0209126	0.25	0.00665207	0.736	-2.14378	0.742	0.012	0.25	0.736	96.75	0.81	1442274	d__Bacteria	p__Bacillota_A	c__Clostridia	o__Christensenellales	f__CAG-917	g__CAG-349	s__CAG-349 sp003539515	no	no	none
ntk_gfap	Fecal_Butyrate	67_bin49	-0.0116189	0.02	0.0206021	0.244	0.00898321	0.65	-1.2934	0.666	0.02	0.25	0.736	96.75	0.81	1442274	d__Bacteria	p__Bacillota_A	c__Clostridia	o__Christensenellales	f__CAG-917	g__CAG-349	s__CAG-349 sp003539515	no	no	none
ntk_gfap	Fecal_Propionate	67_bin53	0.0132174	0.064	-0.00368411	0.864	0.00953331	0.634	1.38645	0.614	0.128	0.884	0.974	93.96	0.38	2352792	d__Bacteria	p__Bacteroidota	c__Bacteroidia	o__Bacteroidales	f__Muribaculaceae	g__CAG-1031	s__CAG-1031 sp000431215	yes	no	propionate
ntk_gfap	Fecal_Butyrate	67_bin53	-0.0039597	0.596	0.00502265	0.884	0.00106295	0.974	-3.72518	0.834	0.596	0.884	0.974	93.96	0.38	2352792	d__Bacteria	p__Bacteroidota	c__Bacteroidia	o__Bacteroidales	f__Muribaculaceae	g__CAG-1031	s__CAG-1031 sp000431215	yes	no	propionate
ntk_gfap	Fecal_Propionate	68_bin37	-0.00808783	0.128	0.0481843	0.074	0.0400964	0.158	-0.201709	0.282	0.256	0.078	0.158	97.32	0	1769842	d__Bacteria	p__Bacillota_A	c__Clostridia	o__Oscillospirales	f__Acutalibacteraceae	g__Eubacterium_R	s__Eubacterium_R sp900539775	no	no	none
ntk_gfap	Fecal_Butyrate	68_bin37	-0.00171337	0.75	0.0465958	0.078	0.0448824	0.098	-0.0381747	0.788	0.75	0.078	0.158	97.32	0	1769842	d__Bacteria	p__Bacillota_A	c__Clostridia	o__Oscillospirales	f__Acutalibacteraceae	g__Eubacterium_R	s__Eubacterium_R sp900539775	no	no	none
ntk_gfap	Fecal_Propionate	68_bin81	-0.00638683	0.538	0.0469013	0.43	0.0405144	0.538	-0.157643	0.9	0.538	0.48	0.676	96.53	1.01	2126466	d__Bacteria	p__Bacillota_A	c__Clostridia	o__Oscillospirales	f__Oscillospiraceae	g__Dysosmobacter	s__Dysosmobacter sp001916835	no	no	none
ntk_gfap	Fecal_Butyrate	68_bin81	-0.0158634	0.432	0.0507993	0.48	0.0349359	0.676	-0.454073	0.94	0.538	0.48	0.676	96.53	1.01	2126466	d__Bacteria	p__Bacillota_A	c__Clostridia	o__Oscillospirales	f__Oscillospiraceae	g__Dysosmobacter	s__Dysosmobacter sp001916835	no	no	none
ntk_gfap	Fecal_Propionate	70_bin68	0.000775422	0.878	0.0589127	0.02	0.0596881	0.024	0.0129912	0.874	0.878	0.02	0.024	93.26	2.18	5605082	d__Bacteria	p__Bacteroidota	c__Bacteroidia	o__Bacteroidales	f__Bacteroidaceae	g__Bacteroides	s__Bacteroides xylanisolvens	yes	no	propionate
ntk_gfap	Fecal_Butyrate	70_bin68	0.00387802	0.394	0.0624531	0.014	0.0663311	0.01	0.0584646	0.396	0.788	0.02	0.02	93.26	2.18	5605082	d__Bacteria	p__Bacteroidota	c__Bacteroidia	o__Bacteroidales	f__Bacteroidaceae	g__Bacteroides	s__Bacteroides xylanisolvens	yes	no	propionate
ntk_gfap	Fecal_Propionate	71_bin22	0.00055062	0.852	-0.0261464	0.02	-0.0255958	0.03	-0.0215122	0.874	0.852	0.02	0.03	97.46	0.51	2050861	d__Bacteria	p__Actinomycetota	c__Actinomycetia	o__Actinomycetales	f__Bifidobacteriaceae	g__Bifidobacterium	s__Bifidobacterium adolescentis	no	no	none
ntk_gfap	Fecal_Butyrate	71_bin22	0.00131628	0.622	-0.0257173	0.012	-0.024401	0.018	-0.0539435	0.632	0.852	0.02	0.03	97.46	0.51	2050861	d__Bacteria	p__Actinomycetota	c__Actinomycetia	o__Actinomycetales	f__Bifidobacteriaceae	g__Bifidobacterium	s__Bifidobacterium adolescentis	no	no	none
ntk_gfap	Fecal_Propionate	71_bin25	-0.0227106	0.018	0.0405118	0.266	0.0178012	0.668	-1.27579	0.682	0.036	0.35	0.74	96.64	0	2574673	d__Bacteria	p__Bacillota_A	c__Clostridia	o__Oscillospirales	f__Acutalibacteraceae	g__Scatavimonas	s__Scatavimonas sp900540275	no	no	none
ntk_gfap	Fecal_Butyrate	71_bin25	-0.025813	0.042	0.0407203	0.35	0.0149074	0.74	-1.73156	0.73	0.042	0.35	0.74	96.64	0	2574673	d__Bacteria	p__Bacillota_A	c__Clostridia	o__Oscillospirales	f__Acutalibacteraceae	g__Scatavimonas	s__Scatavimonas sp900540275	no	no	none
ntk_gfap	Fecal_Propionate	77_bin16	0.0138275	0.128	-0.0350337	0.208	-0.0212062	0.488	-0.652051	0.584	0.256	0.316	0.488	91.42	0	2323096	d__Bacteria	p__Bacillota_A	c__Clostridia	o__Oscillospirales	f__Ruminococcaceae	g__Gemmiger	s__Gemmiger sp900540595	no	no	none
ntk_gfap	Fecal_Butyrate	77_bin16	0.00612486	0.28	-0.0313374	0.316	-0.0252125	0.422	-0.242929	0.594	0.28	0.316	0.488	91.42	0	2323096	d__Bacteria	p__Bacillota_A	c__Clostridia	o__Oscillospirales	f__Ruminococcaceae	g__Gemmiger	s__Gemmiger sp900540595	no	no	none
ntk_gfap	Fecal_Propionate	77_bin23	0.0320739	0.022	0.0119731	0.708	0.044047	0.254	0.728175	0.272	0.044	0.838	0.508	92.62	0.67	1953290	d__Bacteria	p__Bacillota_A	c__Clostridia	o__Oscillospirales	f__Oscillospiraceae	g__CAG-103	s__CAG-103 sp900543625	no	no	none
ntk_gfap	Fecal_Butyrate	77_bin23	0.00568196	0.476	0.00475351	0.838	0.0104355	0.748	0.544485	0.844	0.476	0.838	0.748	92.62	0.67	1953290	d__Bacteria	p__Bacillota_A	c__Clostridia	o__Oscillospirales	f__Oscillospiraceae	g__CAG-103	s__CAG-103 sp900543625	no	no	none
ntk_gfap	Fecal_Propionate	77_bin25	-0.000535134	0.906	-0.0111394	0.658	-0.0116745	0.646	0.0458378	0.812	0.906	0.658	0.908	98.15	0.17	2532664	d__Bacteria	p__Bacillota_A	c__Clostridia	o__Lachnospirales	f__Lachnospiraceae	g__Lachnospira	s__Lachnospira sp900316325	no	no	none
ntk_gfap	Fecal_Butyrate	77_bin25	0.0105802	0.084	-0.0148711	0.584	-0.00429097	0.908	-2.46568	0.92	0.168	0.658	0.908	98.15	0.17	2532664	d__Bacteria	p__Bacillota_A	c__Clostridia	o__Lachnospirales	f__Lachnospiraceae	g__Lachnospira	s__Lachnospira sp900316325	no	no	none
ntk_gfap	Fecal_Propionate	77_bin26	0.0130968	0.14	0.0481042	0.162	0.0612009	0.076	0.213997	0.196	0.28	0.228	0.142	92.09	1.27	3477290	d__Bacteria	p__Bacillota_A	c__Clostridia	o__Lachnospirales	f__Lachnospiraceae	g__Blautia_A	s__Blautia_A faecis	yes	no	propionate
ntk_gfap	Fecal_Butyrate	77_bin26	0.00949664	0.304	0.046798	0.228	0.0562947	0.142	0.168695	0.378	0.304	0.228	0.142	92.09	1.27	3477290	d__Bacteria	p__Bacillota_A	c__Clostridia	o__Lachnospirales	f__Lachnospiraceae	g__Blautia_A	s__Blautia_A faecis	yes	no	propionate
ntk_gfap	Fecal_Propionate	77_bin31	-0.00256039	0.482	-0.0162397	0.224	-0.0188	0.166	0.13619	0.528	0.85	0.224	0.214	98.63	0	2716266	d__Bacteria	p__Bacillota_A	c__Clostridia	o__Oscillospirales	f__Ruminococcaceae	g__Ruminococcus_D	s__Ruminococcus_D bicirculans	no	no	none
ntk_gfap	Fecal_Butyrate	77_bin31	0.000447442	0.85	-0.0178974	0.18	-0.01745	0.214	-0.0256414	0.948	0.85	0.224	0.214	98.63	0	2716266	d__Bacteria	p__Bacillota_A	c__Clostridia	o__Oscillospirales	f__Ruminococcaceae	g__Ruminococcus_D	s__Ruminococcus_D bicirculans	no	no	none
ntk_gfap	Fecal_Propionate	79_bin115	0.0221003	0.01	-0.0335829	0.31	-0.0114826	0.768	-1.92467	0.774	0.02	0.522	0.768	92.2	0	1713733	d__Bacteria	p__Bacillota_A	c__Clostridia	o__Peptostreptococcales	f__Anaerovoracaceae	g__VUNA01	s__VUNA01 sp002299625	no	no	none
ntk_gfap	Fecal_Butyrate	79_bin115	0.00752888	0.258	-0.0232447	0.522	-0.0157158	0.672	-0.479064	0.818	0.258	0.522	0.768	92.2	0	1713733	d__Bacteria	p__Bacillota_A	c__Clostridia	o__Peptostreptococcales	f__Anaerovoracaceae	g__VUNA01	s__VUNA01 sp002299625	no	no	none
ntk_gfap	Fecal_Propionate	79_bin26	0.00678478	0.136	0.0166073	0.386	0.0233921	0.216	0.290046	0.32	0.272	0.386	0.34	96.51	0.6	2030573	d__Bacteria	p__Bacillota_C	c__Negativicutes	o__Acidaminococcales	f__Acidaminococcaceae	g__Phascolarctobacterium_A	s__Phascolarctobacterium_A succinatutens	yes	no	propionate
ntk_gfap	Fecal_Butyrate	79_bin26	-0.00385747	0.274	0.0221277	0.224	0.0182702	0.34	-0.211135	0.574	0.274	0.386	0.34	96.51	0.6	2030573	d__Bacteria	p__Bacillota_C	c__Negativicutes	o__Acidaminococcales	f__Acidaminococcaceae	g__Phascolarctobacterium_A	s__Phascolarctobacterium_A succinatutens	yes	no	propionate
ntk_gfap	Fecal_Propionate	79_bin34	-0.0102774	0.45	-0.03034	0.372	-0.0406175	0.2	0.25303	0.566	0.45	0.372	0.248	90.72	0	1979183	d__Bacteria	p__Bacillota_A	c__Clostridia	o__Oscillospirales	f__Oscillospiraceae	g__Faecousia	s__Faecousia sp900544705	no	no	none
ntk_gfap	Fecal_Butyrate	79_bin34	-0.00928923	0.196	-0.028163	0.37	-0.0374522	0.248	0.248029	0.384	0.392	0.372	0.248	90.72	0	1979183	d__Bacteria	p__Bacillota_A	c__Clostridia	o__Oscillospirales	f__Oscillospiraceae	g__Faecousia	s__Faecousia sp900544705	no	no	none
ntk_gfap	Fecal_Propionate	79_bin48	0.00872315	0.024	0.00697041	0.526	0.0156936	0.09	0.555843	0.114	0.048	0.526	0.18	96.25	0	2540870	d__Bacteria	p__Bacteroidota	c__Bacteroidia	o__Bacteroidales	f__Bacteroidaceae	g__Prevotella	s__Prevotella sp003447235	no	no	none
ntk_gfap	Fecal_Butyrate	79_bin48	0.00109299	0.68	0.0107154	0.33	0.0118084	0.282	0.0925601	0.682	0.68	0.526	0.282	96.25	0	2540870	d__Bacteria	p__Bacteroidota	c__Bacteroidia	o__Bacteroidales	f__Bacteroidaceae	g__Prevotella	s__Prevotella sp003447235	no	no	none
ntk_gfap	Fecal_Propionate	79_bin6	-0.00213214	0.902	0.0116465	0.912	0.00951437	0.91	-0.224096	0.864	0.968	0.912	0.91	93.33	0	1890560	d__Bacteria	p__Bacillota	c__Bacilli	o__Erysipelotrichales	f__Erysipelotrichaceae	g__Bulleidia	s__Bulleidia sp900539965	no	no	none
ntk_gfap	Fecal_Butyrate	79_bin6	0.000282546	0.968	0.0171894	0.768	0.017472	0.754	0.0161714	0.83	0.968	0.912	0.91	93.33	0	1890560	d__Bacteria	p__Bacillota	c__Bacilli	o__Erysipelotrichales	f__Erysipelotrichaceae	g__Bulleidia	s__Bulleidia sp900539965	no	no	none
ntk_gfap	Fecal_Propionate	79_bin64	-0.00534717	0.318	0.00640199	0.86	0.00105482	0.988	-5.06926	0.982	0.318	0.926	0.988	95.97	0.67	2026695	d__Bacteria	p__Bacillota_A	c__Clostridia	o__Oscillospirales	f__Oscillospiraceae	g__CAG-103	s__CAG-103 sp900543625	no	no	none
ntk_gfap	Fecal_Butyrate	79_bin64	-0.00957698	0.128	0.00424214	0.926	-0.00533484	0.814	1.79518	0.842	0.256	0.926	0.988	95.97	0.67	2026695	d__Bacteria	p__Bacillota_A	c__Clostridia	o__Oscillospirales	f__Oscillospiraceae	g__CAG-103	s__CAG-103 sp900543625	no	no	none
ntk_gfap	Fecal_Propionate	79_bin68	-0.00449109	0.38	0.00271323	0.878	-0.00177786	0.988	2.52612	0.888	0.76	0.954	0.988	91	2.68	1637771	d__Bacteria	p__Bacillota_A	c__Clostridia	o__Oscillospirales	f__Oscillospiraceae	g__Vescimonas	s__Vescimonas sp000435555	no	no	none
ntk_gfap	Fecal_Butyrate	79_bin68	-0.00106116	0.838	0.00213618	0.954	0.00107502	0.982	-0.987109	0.864	0.838	0.954	0.988	91	2.68	1637771	d__Bacteria	p__Bacillota_A	c__Clostridia	o__Oscillospirales	f__Oscillospiraceae	g__Vescimonas	s__Vescimonas sp000435555	no	no	none
ntk_gfap	Fecal_Propionate	79_bin89	0.023909	0.034	0.0579861	0.158	0.0818952	0.066	0.291947	0.088	0.068	0.158	0.066	97.71	4.48	2441111	d__Bacteria	p__Bacillota	c__Bacilli	o__Erysipelotrichales	f__Erysipelotrichaceae	g__Holdemanella	s__Holdemanella biformis	no	no	none
ntk_gfap	Fecal_Butyrate	79_bin89	0.0155147	0.128	0.0675379	0.14	0.0830526	0.058	0.186805	0.182	0.128	0.158	0.066	97.71	4.48	2441111	d__Bacteria	p__Bacillota	c__Bacilli	o__Erysipelotrichales	f__Erysipelotrichaceae	g__Holdemanella	s__Holdemanella biformis	no	no	none
ntk_gfap	Fecal_Propionate	79_bin94	-0.00188969	0.794	-0.0048113	0.804	-0.00670099	0.756	0.282001	0.794	0.794	0.852	0.772	100	0	2578694	d__Bacteria	p__Bacillota_C	c__Negativicutes	o__Veillonellales	f__Megasphaeraceae	g__Caecibacter	s__Caecibacter massiliensis	no	no	none
ntk_gfap	Fecal_Butyrate	79_bin94	-0.00267059	0.748	-0.00384197	0.852	-0.00651256	0.772	0.410067	0.852	0.794	0.852	0.772	100	0	2578694	d__Bacteria	p__Bacillota_C	c__Negativicutes	o__Veillonellales	f__Megasphaeraceae	g__Caecibacter	s__Caecibacter massiliensis	no	no	none
ntk_gfap	Fecal_Propionate	80_bin101	0.0120973	0.084	-0.0243282	0.252	-0.0122309	0.568	-0.989083	0.652	0.084	0.322	0.772	100	0.81	2018091	d__Bacteria	p__Actinomycetota	c__Coriobacteriia	o__Coriobacteriales	f__Coriobacteriaceae	g__Collinsella	s__	no	no	none
ntk_gfap	Fecal_Butyrate	80_bin101	0.0161666	0.044	-0.0245831	0.322	-0.00841652	0.772	-1.92081	0.792	0.084	0.322	0.772	100	0.81	2018091	d__Bacteria	p__Actinomycetota	c__Coriobacteriia	o__Coriobacteriales	f__Coriobacteriaceae	g__Collinsella	s__	no	no	none
ntk_gfap	Fecal_Propionate	80_bin2	0.0095722	0.088	0.0747264	0.008	0.0842986	0.002	0.113551	0.09	0.176	0.01	0.004	99.03	0	2777414	d__Bacteria	p__Bacillota_A	c__Clostridia	o__Lachnospirales	f__Lachnospiraceae	g__Agathobacter	s__Agathobacter rectalis	no	yes	butyrate
ntk_gfap	Fecal_Butyrate	80_bin2	0.00816575	0.306	0.0793248	0.01	0.0874906	0.004	0.093333	0.31	0.306	0.01	0.004	99.03	0	2777414	d__Bacteria	p__Bacillota_A	c__Clostridia	o__Lachnospirales	f__Lachnospiraceae	g__Agathobacter	s__Agathobacter rectalis	no	yes	butyrate
ntk_gfap	Fecal_Propionate	80_bin49	0.00156523	0.538	-0.00504426	0.584	-0.00347903	0.708	-0.449905	0.982	0.702	0.584	0.708	92.42	3.93	1179570	d__Bacteria	p__Bacillota	c__Bacilli	o__RF39	f__UBA660	g__CAG-302	s__CAG-302 sp934162325	no	no	none
ntk_gfap	Fecal_Butyrate	80_bin49	0.00106759	0.702	-0.006439	0.474	-0.00537141	0.582	-0.198754	0.968	0.702	0.584	0.708	92.42	3.93	1179570	d__Bacteria	p__Bacillota	c__Bacilli	o__RF39	f__UBA660	g__CAG-302	s__CAG-302 sp934162325	no	no	none
ntk_gfap	Fecal_Propionate	80_bin50	0.022194	0.092	0.0198338	0.598	0.0420278	0.296	0.528079	0.34	0.102	0.598	0.298	97.32	0	2026495	d__Bacteria	p__Bacillota_A	c__Clostridia	o__Oscillospirales	f__Acutalibacteraceae	g__CAG-217	s__CAG-217 sp000436335	no	no	none
ntk_gfap	Fecal_Butyrate	80_bin50	0.0141331	0.102	0.0247411	0.51	0.0388741	0.298	0.36356	0.36	0.102	0.598	0.298	97.32	0	2026495	d__Bacteria	p__Bacillota_A	c__Clostridia	o__Oscillospirales	f__Acutalibacteraceae	g__CAG-217	s__CAG-217 sp000436335	no	no	none
ntk_gfap	Fecal_Propionate	80_bin64	0.003447	0.538	0.0413142	0.14	0.0447612	0.11	0.0770087	0.532	0.91	0.14	0.112	96.23	0.94	3100521	d__Bacteria	p__Bacillota	c__Bacilli	o__Erysipelotrichales	f__Coprobacillaceae	g__Longibaculum	s__Longibaculum muris	no	no	none
ntk_gfap	Fecal_Butyrate	80_bin64	-0.000427609	0.91	0.0469081	0.094	0.0464805	0.112	-0.00919975	0.922	0.91	0.14	0.112	96.23	0.94	3100521	d__Bacteria	p__Bacillota	c__Bacilli	o__Erysipelotrichales	f__Coprobacillaceae	g__Longibaculum	s__Longibaculum muris	no	no	none
ntk_gfap	Fecal_Propionate	80_bin83	0.00797842	0.122	-0.00698028	0.79	0.000998133	0.958	7.99334	0.932	0.244	0.84	0.958	96.64	0	2256385	d__Bacteria	p__Bacillota_A	c__Clostridia	o__Oscillospirales	f__Acutalibacteraceae	g__CAG-964	s__	no	no	none
ntk_gfap	Fecal_Butyrate	80_bin83	0.00321768	0.498	-0.00470389	0.84	-0.00148621	0.942	-2.16503	0.896	0.498	0.84	0.958	96.64	0	2256385	d__Bacteria	p__Bacillota_A	c__Clostridia	o__Oscillospirales	f__Acutalibacteraceae	g__CAG-964	s__	no	no	none
ntk_gfap	Fecal_Propionate	80_bin9	0.00809651	0.404	0.0712288	0.078	0.0793253	0.062	0.102067	0.382	0.458	0.086	0.074	90.63	1.68	2452356	d__Bacteria	p__Bacillota_A	c__Clostridia	o__Oscillospirales	f__Ruminococcaceae	g__Negativibacillus	s__Negativibacillus massiliensis	no	no	none
ntk_gfap	Fecal_Butyrate	80_bin9	0.00789155	0.458	0.0727576	0.086	0.0806492	0.074	0.0978503	0.472	0.458	0.086	0.074	90.63	1.68	2452356	d__Bacteria	p__Bacillota_A	c__Clostridia	o__Oscillospirales	f__Ruminococcaceae	g__Negativibacillus	s__Negativibacillus massiliensis	no	no	none
ntk_gfap	Fecal_Propionate	80_bin95	-0.0205637	0.098	0.015281	0.768	-0.00528266	0.86	3.89268	0.83	0.098	0.768	0.874	98.27	0	2640234	d__Bacteria	p__Bacillota_A	c__Clostridia	o__Oscillospirales	f__Oscillospiraceae	g__Faecousia	s__Faecousia sp000434635	no	no	none
ntk_gfap	Fecal_Butyrate	80_bin95	-0.0296396	0.052	0.0220476	0.584	-0.00759196	0.874	3.90407	0.862	0.098	0.768	0.874	98.27	0	2640234	d__Bacteria	p__Bacillota_A	c__Clostridia	o__Oscillospirales	f__Oscillospiraceae	g__Faecousia	s__Faecousia sp000434635	no	no	none
ntk_gfap	Fecal_Propionate	82_bin19	0.000161806	0.946	0.0109239	0.534	0.0110857	0.562	0.0145959	0.724	0.946	0.534	0.562	91.74	2.06	1864293	d__Bacteria	p__Bacillota	c__Bacilli	o__Lactobacillales	f__Streptococcaceae	g__Streptococcus	s__Streptococcus sp001556435	no	no	none
ntk_gfap	Fecal_Butyrate	82_bin19	0.00272783	0.774	0.0152045	0.356	0.0179323	0.344	0.152118	0.722	0.946	0.534	0.562	91.74	2.06	1864293	d__Bacteria	p__Bacillota	c__Bacilli	o__Lactobacillales	f__Streptococcaceae	g__Streptococcus	s__Streptococcus sp001556435	no	no	none
ntk_gfap	Fecal_Propionate	82_bin56	0.0125702	0.098	0.0490512	0.172	0.0616214	0.054	0.203991	0.144	0.196	0.172	0.054	98.6	0	3589095	d__Bacteria	p__Bacillota_A	c__Clostridia	o__Lachnospirales	f__Lachnospiraceae	g__Blautia_A	s__Blautia_A wexlerae	no	no	none
ntk_gfap	Fecal_Butyrate	82_bin56	0.00724307	0.198	0.0539575	0.076	0.0612006	0.042	0.11835	0.232	0.198	0.152	0.054	98.6	0	3589095	d__Bacteria	p__Bacillota_A	c__Clostridia	o__Lachnospirales	f__Lachnospiraceae	g__Blautia_A	s__Blautia_A wexlerae	no	no	none
ntk_gfap	Fecal_Propionate	82_bin80	0.0222615	0.024	-0.0102436	0.786	0.0120179	0.708	1.85236	0.716	0.048	0.888	0.944	99.4	2.69	2072106	d__Bacteria	p__Bacillota_C	c__Negativicutes	o__Acidaminococcales	f__Acidaminococcaceae	g__Phascolarctobacterium	s__Phascolarctobacterium sp900544795	yes	no	propionate
ntk_gfap	Fecal_Butyrate	82_bin80	0.00158207	0.876	-0.0068425	0.888	-0.00526043	0.944	-0.300749	0.864	0.876	0.888	0.944	99.4	2.69	2072106	d__Bacteria	p__Bacillota_C	c__Negativicutes	o__Acidaminococcales	f__Acidaminococcaceae	g__Phascolarctobacterium	s__Phascolarctobacterium sp900544795	yes	no	propionate
ntk_gfap	Fecal_Propionate	88_bin18	-0.0152897	0.026	0.026046	0.274	0.0107563	0.638	-1.42147	0.656	0.044	0.444	0.732	96.91	0.81	1930186	d__Bacteria	p__Bacillota_A	c__Clostridia	o__Christensenellales	f__QALW01	g__QALW01	s__QALW01 sp003150515	no	no	none
ntk_gfap	Fecal_Butyrate	88_bin18	-0.0124125	0.044	0.0188559	0.444	0.00644349	0.732	-1.92635	0.74	0.044	0.444	0.732	96.91	0.81	1930186	d__Bacteria	p__Bacillota_A	c__Clostridia	o__Christensenellales	f__QALW01	g__QALW01	s__QALW01 sp003150515	no	no	none
ntk_gfap	Fecal_Propionate	88_bin20	0.0130644	0.066	-0.0458197	0.034	-0.0327553	0.126	-0.398847	0.184	0.132	0.042	0.126	92.2	0	1818647	d__Bacteria	p__Actinomycetota	c__Coriobacteriia	o__Coriobacteriales	f__Coriobacteriaceae	g__Collinsella	s__	no	no	none
ntk_gfap	Fecal_Butyrate	88_bin20	0.00720966	0.228	-0.0429796	0.042	-0.03577	0.098	-0.201556	0.318	0.228	0.042	0.126	92.2	0	1818647	d__Bacteria	p__Actinomycetota	c__Coriobacteriia	o__Coriobacteriales	f__Coriobacteriaceae	g__Collinsella	s__	no	no	none
ntk_gfap	Fecal_Propionate	88_bin5	0.0187838	0.012	0.0386979	0.18	0.0574817	0.048	0.326779	0.06	0.024	0.18	0.048	98.7	0	2375496	d__Bacteria	p__Bacillota_A	c__Clostridia	o__Oscillospirales	f__Ruminococcaceae	g__Faecalibacterium	s__Faecalibacterium prausnitzii	no	yes	butyrate
ntk_gfap	Fecal_Butyrate	88_bin5	0.0129372	0.106	0.0363329	0.156	0.04927	0.036	0.262577	0.13	0.106	0.18	0.048	98.7	0	2375496	d__Bacteria	p__Bacillota_A	c__Clostridia	o__Oscillospirales	f__Ruminococcaceae	g__Faecalibacterium	s__Faecalibacterium prausnitzii	no	yes	butyrate
ntk_gfap	Fecal_Propionate	88_bin50	-0.00606423	0.056	0.00221579	0.904	-0.00384844	0.76	1.57576	0.756	0.112	0.974	0.914	98.63	0	2616776	d__Bacteria	p__Bacillota_A	c__Clostridia	o__Oscillospirales	f__Ruminococcaceae	g__Ruminococcus_D	s__Ruminococcus_D bicirculans	no	no	none
ntk_gfap	Fecal_Butyrate	88_bin50	-0.00136474	0.614	0.00122183	0.974	-0.000142912	0.914	9.54952	0.804	0.614	0.974	0.914	98.63	0	2616776	d__Bacteria	p__Bacillota_A	c__Clostridia	o__Oscillospirales	f__Ruminococcaceae	g__Ruminococcus_D	s__Ruminococcus_D bicirculans	no	no	none
ntk_gfap	Fecal_Propionate	88_bin88	-0.00449839	0.346	-0.0129313	0.55	-0.0174297	0.426	0.258088	0.508	0.692	0.56	0.536	91.98	0.67	1898647	d__Bacteria	p__Bacillota_A	c__Clostridia	o__Oscillospirales	f__Oscillospiraceae	g__Vescimonas	s__Vescimonas sp900545585	no	no	none
ntk_gfap	Fecal_Butyrate	88_bin88	-0.00116415	0.794	-0.011875	0.56	-0.0130391	0.536	0.0892811	0.686	0.794	0.56	0.536	91.98	0.67	1898647	d__Bacteria	p__Bacillota_A	c__Clostridia	o__Oscillospirales	f__Oscillospiraceae	g__Vescimonas	s__Vescimonas sp900545585	no	no	none
ntk_gfap	Fecal_Propionate	8_bin27	0.0131579	0.154	0.0339516	0.47	0.0471095	0.298	0.279304	0.368	0.302	0.47	0.318	96.49	4.01	2297788	d__Bacteria	p__Bacillota_A	c__Clostridia	o__Lachnospirales	f__Lachnospiraceae	g__UBA9414	s__	no	no	none
ntk_gfap	Fecal_Butyrate	8_bin27	0.010694	0.302	0.0384427	0.418	0.0491367	0.318	0.217639	0.5	0.302	0.47	0.318	96.49	4.01	2297788	d__Bacteria	p__Bacillota_A	c__Clostridia	o__Lachnospirales	f__Lachnospiraceae	g__UBA9414	s__	no	no	none
ntk_gfap	Fecal_Propionate	8_bin33	0.0131516	0.1	0.000366449	0.974	0.013518	0.63	0.972892	0.65	0.1	0.974	0.63	90.61	0.63	2505305	d__Bacteria	p__Bacillota_A	c__Clostridia	o__Lachnospirales	f__Lachnospiraceae	g__Copromonas	s__Copromonas sp900066535	no	no	none
ntk_gfap	Fecal_Butyrate	8_bin33	0.0229757	0.068	-0.00670132	0.84	0.0162744	0.594	1.41177	0.618	0.1	0.974	0.63	90.61	0.63	2505305	d__Bacteria	p__Bacillota_A	c__Clostridia	o__Lachnospirales	f__Lachnospiraceae	g__Copromonas	s__Copromonas sp900066535	no	no	none
ntk_gfap	Fecal_Propionate	8_bin59	0.0138807	0.032	0.0475972	0.128	0.0614779	0.044	0.225784	0.068	0.064	0.128	0.084	91.54	0.76	2393061	d__Bacteria	p__Bacillota_A	c__Clostridia	o__Lachnospirales	f__Lachnospiraceae	g__Blautia_A	s__Blautia_A sp900549015	no	no	none
ntk_gfap	Fecal_Butyrate	8_bin59	-0.00475074	0.372	0.057306	0.06	0.0525552	0.084	-0.0903951	0.436	0.372	0.12	0.084	91.54	0.76	2393061	d__Bacteria	p__Bacillota_A	c__Clostridia	o__Lachnospirales	f__Lachnospiraceae	g__Blautia_A	s__Blautia_A sp900549015	no	no	none
ntk_gfap	Fecal_Propionate	8_bin72	-0.00046039	0.984	0.0614754	0.132	0.061015	0.136	-0.00754552	0.912	0.984	0.132	0.136	95.57	2.85	3578189	d__Bacteria	p__Bacillota_A	c__Clostridia	o__Lachnospirales	f__Lachnospiraceae	g__KLE1615	s__KLE1615 sp900066985	no	no	none
ntk_gfap	Fecal_Butyrate	8_bin72	0.0167197	0.15	0.0573164	0.116	0.0740361	0.082	0.225832	0.208	0.3	0.132	0.136	95.57	2.85	3578189	d__Bacteria	p__Bacillota_A	c__Clostridia	o__Lachnospirales	f__Lachnospiraceae	g__KLE1615	s__KLE1615 sp900066985	no	no	none
ntk_gfap	Fecal_Propionate	92_bin37	0.0252751	0.022	0.0493018	0.194	0.0745769	0.046	0.338913	0.068	0.044	0.226	0.092	99.2	0.15	2290842	d__Bacteria	p__Bacillota_C	c__Negativicutes	o__Veillonellales	f__Megasphaeraceae	g__Megasphaera	s__Megasphaera sp001546855	no	no	none
ntk_gfap	Fecal_Butyrate	92_bin37	0.0128334	0.228	0.0525523	0.226	0.0653857	0.1	0.196272	0.328	0.228	0.226	0.1	99.2	0.15	2290842	d__Bacteria	p__Bacillota_C	c__Negativicutes	o__Veillonellales	f__Megasphaeraceae	g__Megasphaera	s__Megasphaera sp001546855	no	no	none
ntk_gfap	Fecal_Propionate	98_bin31	0.00487995	0.202	0.0239049	0.116	0.0287848	0.068	0.169532	0.218	0.264	0.116	0.102	97.47	0	2938993	d__Bacteria	p__Bacillota_A	c__Clostridia	o__Lachnospirales	f__Lachnospiraceae	g__Blautia_A	s__Blautia_A caecimuris	yes	no	propionate
ntk_gfap	Fecal_Butyrate	98_bin31	-0.00309003	0.264	0.0285185	0.052	0.0254284	0.102	-0.121519	0.358	0.264	0.104	0.102	97.47	0	2938993	d__Bacteria	p__Bacillota_A	c__Clostridia	o__Lachnospirales	f__Lachnospiraceae	g__Blautia_A	s__Blautia_A caecimuris	yes	no	propionate
ntk_gfap	Fecal_Propionate	98_bin9	0.011298	0.098	0.0324617	0.316	0.0437598	0.14	0.258183	0.218	0.196	0.316	0.148	93.57	0.58	2465293	d__Bacteria	p__Bacillota_A	c__Clostridia	o__Lachnospirales	f__Lachnospiraceae	g__Dorea_B	s__Dorea_B phocaeensis	no	no	none
ntk_gfap	Fecal_Butyrate	98_bin9	0.00612645	0.294	0.0362214	0.194	0.0423478	0.148	0.14467	0.362	0.294	0.316	0.148	93.57	0.58	2465293	d__Bacteria	p__Bacillota_A	c__Clostridia	o__Lachnospirales	f__Lachnospiraceae	g__Dorea_B	s__Dorea_B phocaeensis	no	no	none
ntk_gfap	Fecal_Propionate	99_bin18	0.0103144	0.074	0.0198046	0.35	0.030119	0.14	0.342456	0.174	0.128	0.364	0.154	98.75	0.68	2332404	d__Bacteria	p__Bacillota_A	c__Clostridia	o__Oscillospirales	f__Ruminococcaceae	g__Faecalibacterium	s__Faecalibacterium prausnitzii	no	yes	butyrate
ntk_gfap	Fecal_Butyrate	99_bin18	0.00807467	0.128	0.0208437	0.364	0.0289183	0.154	0.279223	0.266	0.128	0.364	0.154	98.75	0.68	2332404	d__Bacteria	p__Bacillota_A	c__Clostridia	o__Oscillospirales	f__Ruminococcaceae	g__Faecalibacterium	s__Faecalibacterium prausnitzii	no	yes	butyrate
ntk_gfap	Fecal_Propionate	99_bin20	-0.0204418	0.026	0.000743344	0.924	-0.0196985	0.602	1.03774	0.592	0.052	0.924	0.602	98.08	0	2160555	d__Bacteria	p__Bacillota_A	c__Clostridia	o__Oscillospirales	f__Oscillospiraceae	g__Faecousia	s__Faecousia sp900546075	no	no	none
ntk_gfap	Fecal_Butyrate	99_bin20	-0.0357106	0.054	0.00716156	0.86	-0.0285491	0.428	1.25085	0.442	0.054	0.924	0.602	98.08	0	2160555	d__Bacteria	p__Bacillota_A	c__Clostridia	o__Oscillospirales	f__Oscillospiraceae	g__Faecousia	s__Faecousia sp900546075	no	no	none
ntk_gfap	Fecal_Propionate	99_bin38	-0.00489249	0.11	-0.0119213	0.444	-0.0168138	0.24	0.290981	0.282	0.22	0.444	0.328	98.63	0	2639322	d__Bacteria	p__Bacillota_A	c__Clostridia	o__Oscillospirales	f__Ruminococcaceae	g__Ruminococcus_D	s__Ruminococcus_D bicirculans	no	no	none
ntk_gfap	Fecal_Butyrate	99_bin38	-0.00236368	0.412	-0.0124401	0.416	-0.0148038	0.328	0.159668	0.548	0.412	0.444	0.328	98.63	0	2639322	d__Bacteria	p__Bacillota_A	c__Clostridia	o__Oscillospirales	f__Ruminococcaceae	g__Ruminococcus_D	s__Ruminococcus_D bicirculans	no	no	none
ntk_gfap	Fecal_Propionate	99_bin83	0.0115819	0.052	-0.0209674	0.36	-0.00938553	0.734	-1.23402	0.77	0.104	0.398	0.766	92.74	1.61	1809942	d__Bacteria	p__Actinomycetota	c__Coriobacteriia	o__Coriobacteriales	f__Coriobacteriaceae	g__Collinsella	s__Collinsella aerofaciens_P	no	no	none
ntk_gfap	Fecal_Butyrate	99_bin83	0.0118804	0.15	-0.0209113	0.398	-0.00903087	0.766	-1.31553	0.836	0.15	0.398	0.766	92.74	1.61	1809942	d__Bacteria	p__Actinomycetota	c__Coriobacteriia	o__Coriobacteriales	f__Coriobacteriaceae	g__Collinsella	s__Collinsella aerofaciens_P	no	no	none
ntk_gfap	Fecal_Propionate	9_bin32	-0.0032219	0.152	-0.0248591	0.008	-0.028081	0.004	0.114736	0.156	0.304	0.008	0.004	99.6	0	2153312	d__Bacteria	p__Actinomycetota	c__Actinomycetia	o__Actinomycetales	f__Bifidobacteriaceae	g__Bifidobacterium	s__Bifidobacterium longum	no	no	none
ntk_gfap	Fecal_Butyrate	9_bin32	0.00174466	0.404	-0.0267352	0.002	-0.0249905	0.004	-0.0698129	0.408	0.404	0.004	0.004	99.6	0	2153312	d__Bacteria	p__Actinomycetota	c__Actinomycetia	o__Actinomycetales	f__Bifidobacteriaceae	g__Bifidobacterium	s__Bifidobacterium longum	no	no	none
ntk_gfap	Fecal_Propionate	9_bin76	0.00266592	0.742	0.00858871	0.67	0.0112546	0.64	0.236873	0.614	0.742	0.67	0.738	96.42	0.5	2701728	d__Bacteria	p__Bacteroidota	c__Bacteroidia	o__Bacteroidales	f__Muribaculaceae	g__Paramuribaculum	s__	no	no	none
ntk_gfap	Fecal_Butyrate	9_bin76	-0.00731705	0.284	0.0137815	0.486	0.00646444	0.738	-1.13189	0.938	0.568	0.67	0.738	96.42	0.5	2701728	d__Bacteria	p__Bacteroidota	c__Bacteroidia	o__Bacteroidales	f__Muribaculaceae	g__Paramuribaculum	s__	no	no	none
ntk_gfap	Fecal_Propionate	9_bin92	-0.0172177	0.086	-0.0526311	0.132	-0.0698488	0.052	0.246499	0.122	0.122	0.136	0.052	93.89	1.64	2170431	d__Bacteria	p__Bacillota_A	c__Clostridia	o__Oscillospirales	f__Oscillospiraceae	g__Faecousia	s__Faecousia sp000434635	no	no	none
ntk_gfap	Fecal_Butyrate	9_bin92	-0.0176819	0.122	-0.0527457	0.136	-0.0704276	0.048	0.251065	0.162	0.122	0.136	0.052	93.89	1.64	2170431	d__Bacteria	p__Bacillota_A	c__Clostridia	o__Oscillospirales	f__Oscillospiraceae	g__Faecousia	s__Faecousia sp000434635	no	no	none
ntk_gfap	Fecal_Propionate	H-160_bin6	0.00898172	0.022	-0.0151546	0.316	-0.00617285	0.654	-1.45503	0.656	0.044	0.316	0.654	96.77	0.81	2119005	d__Bacteria	p__Actinomycetota	c__Coriobacteriia	o__Coriobacteriales	f__Coriobacteriaceae	g__Collinsella	s__	no	no	none
ntk_gfap	Fecal_Butyrate	H-160_bin6	0.00850479	0.054	-0.0160813	0.258	-0.0075765	0.59	-1.12252	0.632	0.054	0.316	0.654	96.77	0.81	2119005	d__Bacteria	p__Actinomycetota	c__Coriobacteriia	o__Coriobacteriales	f__Coriobacteriaceae	g__Collinsella	s__	no	no	none
ntk_gfap	Fecal_Propionate	H-160_bin68	0.00876905	0.184	-0.00239967	0.892	0.00636938	0.78	1.37675	0.728	0.184	0.994	0.78	90.35	0	1837136	d__Bacteria	p__Bacillota_A	c__Clostridia	o__Oscillospirales	f__Butyricicoccaceae	g__Agathobaculum	s__Agathobaculum sp003481705	no	no	none
ntk_gfap	Fecal_Butyrate	H-160_bin68	0.008319	0.108	7.79846257276015e-05	0.994	0.00839698	0.7	0.990713	0.732	0.184	0.994	0.78	90.35	0	1837136	d__Bacteria	p__Bacillota_A	c__Clostridia	o__Oscillospirales	f__Butyricicoccaceae	g__Agathobaculum	s__Agathobaculum sp003481705	no	no	none
ntk_gfap	Fecal_Propionate	H-160_bin75	0.00751205	0.178	0.0690196	0.004	0.0765317	0	0.098156	0.178	0.216	0.008	0	99.52	0	2877674	d__Bacteria	p__Bacillota_A	c__Clostridia	o__Lachnospirales	f__Lachnospiraceae	g__Agathobacter	s__Agathobacter rectalis	no	yes	butyrate
ntk_gfap	Fecal_Butyrate	H-160_bin75	0.00969362	0.216	0.0722415	0.008	0.0819351	0.002	0.118309	0.218	0.216	0.008	0.002	99.52	0	2877674	d__Bacteria	p__Bacillota_A	c__Clostridia	o__Lachnospirales	f__Lachnospiraceae	g__Agathobacter	s__Agathobacter rectalis	no	yes	butyrate
ntk_gfap	Fecal_Propionate	H-160_bin83	-0.00530017	0.064	0.00202048	0.878	-0.00327968	0.7	1.61606	0.696	0.128	0.978	0.984	98.63	0	2528101	d__Bacteria	p__Bacillota_A	c__Clostridia	o__Oscillospirales	f__Ruminococcaceae	g__Ruminococcus_D	s__Ruminococcus_D bicirculans	no	no	none
ntk_gfap	Fecal_Butyrate	H-160_bin83	-0.000289327	0.914	0.000749501	0.978	0.000460174	0.984	-0.628734	0.918	0.914	0.978	0.984	98.63	0	2528101	d__Bacteria	p__Bacillota_A	c__Clostridia	o__Oscillospirales	f__Ruminococcaceae	g__Ruminococcus_D	s__Ruminococcus_D bicirculans	no	no	none
ntk_gfap	Fecal_Propionate	H-160_bin85	0.00704384	0.248	0.0195202	0.34	0.0265641	0.196	0.265164	0.352	0.248	0.482	0.196	91.63	0	2113311	d__Bacteria	p__Bacillota_A	c__Clostridia	o__Oscillospirales	f__Ruminococcaceae	g__Faecalibacterium	s__Faecalibacterium prausnitzii_J	no	yes	butyrate
ntk_gfap	Fecal_Butyrate	H-160_bin85	0.0118526	0.058	0.0146012	0.482	0.0264537	0.194	0.448048	0.248	0.116	0.482	0.196	91.63	0	2113311	d__Bacteria	p__Bacillota_A	c__Clostridia	o__Oscillospirales	f__Ruminococcaceae	g__Faecalibacterium	s__Faecalibacterium prausnitzii_J	no	yes	butyrate
ntk_gfap	Fecal_Propionate	H-160_bin9	0.00100735	0.844	-0.00234624	0.872	-0.00133889	0.912	-0.752378	0.84	0.844	0.872	0.912	98.66	0	1948108	d__Bacteria	p__Bacillota_A	c__Clostridia	o__Oscillospirales	f__Acutalibacteraceae	g__Eubacterium_R	s__Eubacterium_R sp000436835	no	no	none
ntk_gfap	Fecal_Butyrate	H-160_bin9	0.00213561	0.354	-0.00465008	0.664	-0.00251447	0.774	-0.849329	0.872	0.708	0.872	0.912	98.66	0	1948108	d__Bacteria	p__Bacillota_A	c__Clostridia	o__Oscillospirales	f__Acutalibacteraceae	g__Eubacterium_R	s__Eubacterium_R sp000436835	no	no	none
ntk_gfap	Fecal_Propionate	H-414_bin13	0.0113227	0.048	-0.0281306	0.16	-0.0168079	0.428	-0.673651	0.46	0.066	0.16	0.428	94.35	1.61	1981862	d__Bacteria	p__Actinomycetota	c__Coriobacteriia	o__Coriobacteriales	f__Coriobacteriaceae	g__Collinsella	s__Collinsella sp018382125	no	no	none
ntk_gfap	Fecal_Butyrate	H-414_bin13	0.0111771	0.066	-0.0289073	0.142	-0.0177302	0.338	-0.630401	0.384	0.066	0.16	0.428	94.35	1.61	1981862	d__Bacteria	p__Actinomycetota	c__Coriobacteriia	o__Coriobacteriales	f__Coriobacteriaceae	g__Collinsella	s__Collinsella sp018382125	no	no	none
ntk_gfap	Fecal_Propionate	H-414_bin24	0.00643056	0.442	0.000720381	0.936	0.00715094	0.73	0.899261	0.676	0.442	0.936	0.73	98.98	0.23	2160571	d__Bacteria	p__Bacillota_A	c__Clostridia	o__Oscillospirales	f__Ruminococcaceae	g__Faecalibacterium	s__Faecalibacterium duncaniae	no	yes	butyrate
ntk_gfap	Fecal_Butyrate	H-414_bin24	0.0154679	0.068	-0.00564083	0.82	0.00982708	0.716	1.57401	0.712	0.136	0.936	0.73	98.98	0.23	2160571	d__Bacteria	p__Bacillota_A	c__Clostridia	o__Oscillospirales	f__Ruminococcaceae	g__Faecalibacterium	s__Faecalibacterium duncaniae	no	yes	butyrate
ntk_gfap	Fecal_Propionate	H-414_bin42	-0.00292771	0.404	0.0131336	0.446	0.0102059	0.566	-0.286864	0.846	0.708	0.578	0.608	96.77	0	2290936	d__Bacteria	p__Bacillota_A	c__Clostridia	o__Lachnospirales	f__Lachnospiraceae	g__Lachnospira	s__Lachnospira sp003451515	no	no	none
ntk_gfap	Fecal_Butyrate	H-414_bin42	-0.00154657	0.708	0.0104265	0.578	0.00887989	0.608	-0.174165	1	0.708	0.578	0.608	96.77	0	2290936	d__Bacteria	p__Bacillota_A	c__Clostridia	o__Lachnospirales	f__Lachnospiraceae	g__Lachnospira	s__Lachnospira sp003451515	no	no	none
ntk_gfap	Fecal_Propionate	H-414_bin45	-0.0111337	0.028	-0.0658214	0.05	-0.0769551	0.014	0.144677	0.042	0.056	0.05	0.014	91.95	0.67	2295943	d__Bacteria	p__Bacillota_A	c__Clostridia	o__Oscillospirales	f__Oscillospiraceae	g__Vescimonas	s__Vescimonas sp000435555	no	no	none
ntk_gfap	Fecal_Butyrate	H-414_bin45	-0.00950306	0.11	-0.0684691	0.042	-0.0779722	0.012	0.121878	0.118	0.11	0.05	0.014	91.95	0.67	2295943	d__Bacteria	p__Bacillota_A	c__Clostridia	o__Oscillospirales	f__Oscillospiraceae	g__Vescimonas	s__Vescimonas sp000435555	no	no	none
ntk_gfap	Fecal_Propionate	H-414_bin54	-0.00177992	0.69	0.00325614	0.868	0.00147621	0.944	-1.20573	0.874	0.99	0.882	0.944	99.42	0	4555013	d__Bacteria	p__Bacteroidota	c__Bacteroidia	o__Bacteroidales	f__Tannerellaceae	g__Parabacteroides	s__Parabacteroides distasonis	yes	no	propionate
ntk_gfap	Fecal_Butyrate	H-414_bin54	0.000196485	0.99	0.00319268	0.882	0.00338916	0.88	0.0579745	0.986	0.99	0.882	0.944	99.42	0	4555013	d__Bacteria	p__Bacteroidota	c__Bacteroidia	o__Bacteroidales	f__Tannerellaceae	g__Parabacteroides	s__Parabacteroides distasonis	yes	no	propionate
ntk_gfap	Fecal_Propionate	H-414_bin6	0.00771066	0.09	0.0358313	0.166	0.043542	0.09	0.177086	0.164	0.154	0.166	0.1	99.52	0	2662340	d__Bacteria	p__Bacillota_A	c__Clostridia	o__Lachnospirales	f__Lachnospiraceae	g__Agathobacter	s__Agathobacter rectalis	no	yes	butyrate
ntk_gfap	Fecal_Butyrate	H-414_bin6	0.00643408	0.154	0.0362187	0.166	0.0426528	0.1	0.150848	0.25	0.154	0.166	0.1	99.52	0	2662340	d__Bacteria	p__Bacillota_A	c__Clostridia	o__Lachnospirales	f__Lachnospiraceae	g__Agathobacter	s__Agathobacter rectalis	no	yes	butyrate
ntk_gfap	Fecal_Propionate	H-414_bin66	0.00138697	0.864	0.0012091	0.938	0.00259607	0.904	0.534258	0.68	0.864	0.938	0.904	90.27	0.67	1950386	d__Bacteria	p__Bacillota_A	c__Clostridia	o__Oscillospirales	f__Oscillospiraceae	g__Vescimonas	s__Vescimonas coprocola	no	no	none
ntk_gfap	Fecal_Butyrate	H-414_bin66	-0.00394376	0.516	0.00789209	0.748	0.00394833	0.872	-0.998841	0.884	0.864	0.938	0.904	90.27	0.67	1950386	d__Bacteria	p__Bacillota_A	c__Clostridia	o__Oscillospirales	f__Oscillospiraceae	g__Vescimonas	s__Vescimonas coprocola	no	no	none
ntk_gfap	Fecal_Propionate	H-414_bin90	0.00562425	0.34	0.0209497	0.47	0.026574	0.364	0.211645	0.492	0.34	0.47	0.364	90.37	0	1977405	d__Bacteria	p__Bacillota_A	c__Clostridia	o__Oscillospirales	f__Ruminococcaceae	g__Faecalibacterium	s__Faecalibacterium longum	no	no	none
ntk_gfap	Fecal_Butyrate	H-414_bin90	0.0115267	0.132	0.0233206	0.402	0.0348473	0.238	0.330777	0.314	0.264	0.47	0.364	90.37	0	1977405	d__Bacteria	p__Bacillota_A	c__Clostridia	o__Oscillospirales	f__Ruminococcaceae	g__Faecalibacterium	s__Faecalibacterium longum	no	no	none
ntk_gfap	Fecal_Propionate	H-416_bin25	-0.00578381	0.036	-0.02257	0.09	-0.0283538	0.04	0.203987	0.072	0.066	0.102	0.04	99.52	0.48	2337754	d__Bacteria	p__Bacteroidota	c__Bacteroidia	o__Bacteroidales	f__Rikenellaceae	g__Alistipes	s__Alistipes sp902363575	yes	no	propionate
ntk_gfap	Fecal_Butyrate	H-416_bin25	-0.00591706	0.066	-0.0231312	0.102	-0.0290482	0.036	0.203698	0.098	0.066	0.102	0.04	99.52	0.48	2337754	d__Bacteria	p__Bacteroidota	c__Bacteroidia	o__Bacteroidales	f__Rikenellaceae	g__Alistipes	s__Alistipes sp902363575	yes	no	propionate
ntk_gfap	Fecal_Propionate	H-416_bin76	-0.000438853	0.926	0.00864418	0.68	0.00820532	0.682	-0.053484	0.864	0.926	0.92	0.682	92	0.68	2163307	d__Bacteria	p__Bacillota_A	c__Clostridia	o__Oscillospirales	f__Ruminococcaceae	g__Faecalibacterium	s__Faecalibacterium sp900539885	no	yes	butyrate
ntk_gfap	Fecal_Butyrate	H-416_bin76	0.0150441	0.056	0.00260852	0.92	0.0176526	0.396	0.852231	0.424	0.112	0.92	0.682	92	0.68	2163307	d__Bacteria	p__Bacillota_A	c__Clostridia	o__Oscillospirales	f__Ruminococcaceae	g__Faecalibacterium	s__Faecalibacterium sp900539885	no	yes	butyrate
ntk_gfap	Fecal_Propionate	H-417_bin24	-0.00745404	0.442	0.0127831	0.754	0.0053291	0.914	-1.39874	0.972	0.86	0.774	0.914	95.97	0.67	2185959	d__Bacteria	p__Bacillota_A	c__Clostridia	o__Oscillospirales	f__Oscillospiraceae	g__Dysosmobacter	s__Dysosmobacter sp001916835	no	no	none
ntk_gfap	Fecal_Butyrate	H-417_bin24	-0.00266536	0.86	0.0140906	0.774	0.0114252	0.84	-0.233287	0.804	0.86	0.774	0.914	95.97	0.67	2185959	d__Bacteria	p__Bacillota_A	c__Clostridia	o__Oscillospirales	f__Oscillospiraceae	g__Dysosmobacter	s__Dysosmobacter sp001916835	no	no	none
ntk_gfap	Fecal_Propionate	H-417_bin5	-0.00120898	0.836	0.00161828	0.862	0.000409303	0.946	-2.95375	0.766	0.836	0.862	0.966	92.63	1.64	2532269	d__Bacteria	p__Bacillota	c__Bacilli	o__Lactobacillales	f__Enterococcaceae	g__Enterococcus_B	s__Enterococcus_B lactis	no	no	none
ntk_gfap	Fecal_Butyrate	H-417_bin5	-0.00611543	0.282	0.00466181	0.838	-0.00145362	0.966	4.20703	0.892	0.564	0.862	0.966	92.63	1.64	2532269	d__Bacteria	p__Bacillota	c__Bacilli	o__Lactobacillales	f__Enterococcaceae	g__Enterococcus_B	s__Enterococcus_B lactis	no	no	none
ntk_gfap	Fecal_Propionate	H-417_bin77	0.0251786	0.07	0.0361112	0.528	0.0612898	0.32	0.410812	0.35	0.14	0.528	0.424	90.59	2.02	2072076	d__Bacteria	p__Actinomycetota	c__Coriobacteriia	o__Coriobacteriales	f__Coriobacteriaceae	g__Enorma	s__Enorma massiliensis	no	no	none
ntk_gfap	Fecal_Butyrate	H-417_bin77	-0.000215276	0.894	0.046405	0.428	0.0461898	0.424	-0.00466068	0.926	0.894	0.528	0.424	90.59	2.02	2072076	d__Bacteria	p__Actinomycetota	c__Coriobacteriia	o__Coriobacteriales	f__Coriobacteriaceae	g__Enorma	s__Enorma massiliensis	no	no	none
ntk_gfap	Fecal_Propionate	H-419_bin27	-0.00201934	0.706	-0.00925782	0.702	-0.0112772	0.604	0.179064	0.698	0.982	0.708	0.706	96.64	0	1971904	d__Bacteria	p__Bacillota_A	c__Clostridia	o__Oscillospirales	f__Acutalibacteraceae	g__CAG-217	s__CAG-217 sp000436335	no	no	none
ntk_gfap	Fecal_Butyrate	H-419_bin27	8.24799043585114e-05	0.982	-0.00765989	0.708	-0.00757741	0.706	-0.010885	0.972	0.982	0.708	0.706	96.64	0	1971904	d__Bacteria	p__Bacillota_A	c__Clostridia	o__Oscillospirales	f__Acutalibacteraceae	g__CAG-217	s__CAG-217 sp000436335	no	no	none
ntk_gfap	Fecal_Propionate	H-419_bin54	0.0115148	0.05	0.0735437	0.004	0.0850585	0	0.135375	0.05	0.1	0.006	0	90.44	2.24	2310576	d__Bacteria	p__Bacillota_A	c__Clostridia	o__Lachnospirales	f__Anaerotignaceae	g__Anaerotignum	s__Anaerotignum sp001304995	no	no	none
ntk_gfap	Fecal_Butyrate	H-419_bin54	0.00488512	0.25	0.0746204	0.006	0.0795055	0.002	0.0614437	0.252	0.25	0.006	0.002	90.44	2.24	2310576	d__Bacteria	p__Bacillota_A	c__Clostridia	o__Lachnospirales	f__Anaerotignaceae	g__Anaerotignum	s__Anaerotignum sp001304995	no	no	none
ntk_gfap	Fecal_Propionate	H-419_bin83	0.00365716	0.668	0.014927	0.538	0.0185841	0.438	0.196789	0.694	0.668	0.762	0.562	92.2	0	1992626	d__Bacteria	p__Bacillota_A	c__Clostridia	o__Oscillospirales	f__Ruminococcaceae	g__Faecalibacterium	s__Faecalibacterium prausnitzii_J	no	yes	butyrate
ntk_gfap	Fecal_Butyrate	H-419_bin83	0.00819532	0.134	0.00688358	0.762	0.0150789	0.562	0.543496	0.584	0.268	0.762	0.562	92.2	0	1992626	d__Bacteria	p__Bacillota_A	c__Clostridia	o__Oscillospirales	f__Ruminococcaceae	g__Faecalibacterium	s__Faecalibacterium prausnitzii_J	no	yes	butyrate
ntk_gfap	Fecal_Propionate	H-421_bin23	0.00273247	0.778	0.0126188	0.762	0.0153513	0.68	0.177996	0.834	0.778	0.762	0.68	93.67	1.58	3268686	d__Bacteria	p__Bacillota_A	c__Clostridia	o__Lachnospirales	f__Lachnospiraceae	g__KLE1615	s__KLE1615 sp934292725	no	no	none
ntk_gfap	Fecal_Butyrate	H-421_bin23	0.00839872	0.27	0.0134532	0.676	0.0218519	0.496	0.384348	0.614	0.54	0.762	0.68	93.67	1.58	3268686	d__Bacteria	p__Bacillota_A	c__Clostridia	o__Lachnospirales	f__Lachnospiraceae	g__KLE1615	s__KLE1615 sp934292725	no	no	none
ntk_gfap	Fecal_Propionate	H-421_bin25	-0.000296373	0.944	0.0091125	0.806	0.00881613	0.832	-0.0336171	0.74	0.944	0.806	0.832	96.84	0.32	2664359	d__Bacteria	p__Bacillota_A	c__Clostridia	o__Lachnospirales	f__Lachnospiraceae	g__Blautia_A	s__Blautia_A massiliensis	yes	no	propionate
ntk_gfap	Fecal_Butyrate	H-421_bin25	0.00555655	0.3	0.00762368	0.77	0.0131802	0.63	0.421582	0.654	0.6	0.806	0.832	96.84	0.32	2664359	d__Bacteria	p__Bacillota_A	c__Clostridia	o__Lachnospirales	f__Lachnospiraceae	g__Blautia_A	s__Blautia_A massiliensis	yes	no	propionate
ntk_gfap	Fecal_Propionate	H-421_bin30	0.019248	0.042	-0.019785	0.584	-0.000537002	0.97	-35.8434	0.952	0.084	0.696	0.97	98.39	0.81	2089341	d__Bacteria	p__Actinomycetota	c__Coriobacteriia	o__Coriobacteriales	f__Coriobacteriaceae	g__Collinsella	s__	no	no	none
ntk_gfap	Fecal_Butyrate	H-421_bin30	0.0139983	0.178	-0.0123072	0.696	0.00169111	0.926	8.27757	0.924	0.178	0.696	0.97	98.39	0.81	2089341	d__Bacteria	p__Actinomycetota	c__Coriobacteriia	o__Coriobacteriales	f__Coriobacteriaceae	g__Collinsella	s__	no	no	none
ntk_gfap	Fecal_Propionate	H-421_bin39	0.00233583	0.658	-0.00251249	0.88	-0.000176661	0.978	-13.2221	0.864	0.688	0.89	0.978	95.62	1.49	4515327	d__Bacteria	p__Bacteroidota	c__Bacteroidia	o__Bacteroidales	f__Tannerellaceae	g__Parabacteroides	s__Parabacteroides distasonis	yes	no	propionate
ntk_gfap	Fecal_Butyrate	H-421_bin39	0.00167035	0.688	-0.00151913	0.89	0.000151222	0.926	11.0457	0.93	0.688	0.89	0.978	95.62	1.49	4515327	d__Bacteria	p__Bacteroidota	c__Bacteroidia	o__Bacteroidales	f__Tannerellaceae	g__Parabacteroides	s__Parabacteroides distasonis	yes	no	propionate
ntk_gfap	Fecal_Propionate	H-421_bin45	0.00466368	0.606	0.0311191	0.49	0.0357828	0.414	0.130333	0.6	0.606	0.49	0.414	94.3	0	3090696	d__Bacteria	p__Bacillota_A	c__Clostridia	o__Lachnospirales	f__Lachnospiraceae	g__Blautia_A	s__Blautia_A faecis	yes	no	propionate
ntk_gfap	Fecal_Butyrate	H-421_bin45	0.00546469	0.448	0.0315743	0.424	0.037039	0.394	0.147539	0.594	0.606	0.49	0.414	94.3	0	3090696	d__Bacteria	p__Bacillota_A	c__Clostridia	o__Lachnospirales	f__Lachnospiraceae	g__Blautia_A	s__Blautia_A faecis	yes	no	propionate
ntk_gfap	Fecal_Propionate	H-421_bin7	-0.044705	0.004	0.0367741	0.374	-0.00793087	0.848	5.63683	0.852	0.008	0.492	0.894	96.64	0.17	2177708	d__Bacteria	p__Bacillota_A	c__Clostridia	o__Oscillospirales	f__Acutalibacteraceae	g__Scybalenecus	s__Scybalenecus merdavium	no	no	none
ntk_gfap	Fecal_Butyrate	H-421_bin7	-0.035397	0.028	0.0300639	0.492	-0.00533311	0.894	6.63722	0.89	0.028	0.492	0.894	96.64	0.17	2177708	d__Bacteria	p__Bacillota_A	c__Clostridia	o__Oscillospirales	f__Acutalibacteraceae	g__Scybalenecus	s__Scybalenecus merdavium	no	no	none
ntk_gfap	Fecal_Propionate	H-421_bin74	0.00694469	0.47	0.0297709	0.302	0.0367156	0.204	0.189148	0.562	0.94	0.406	0.404	96.04	0.67	2186187	d__Bacteria	p__Bacillota_A	c__Clostridia	o__Oscillospirales	f__Butyricicoccaceae	g__Butyricicoccus_A	s__Butyricicoccus_A intestinisimiae	no	no	none
ntk_gfap	Fecal_Butyrate	H-421_bin74	-0.000556419	0.946	0.0284873	0.406	0.0279309	0.404	-0.0199213	0.994	0.946	0.406	0.404	96.04	0.67	2186187	d__Bacteria	p__Bacillota_A	c__Clostridia	o__Oscillospirales	f__Butyricicoccaceae	g__Butyricicoccus_A	s__Butyricicoccus_A intestinisimiae	no	no	none
ntk_gfap	Fecal_Propionate	H-429_bin21	0.00668194	0.174	0.0234125	0.266	0.0300944	0.176	0.222033	0.25	0.174	0.266	0.176	99.28	0	2862013	d__Bacteria	p__Bacillota_A	c__Clostridia	o__Lachnospirales	f__Lachnospiraceae	g__Agathobacter	s__Agathobacter rectalis	no	yes	butyrate
ntk_gfap	Fecal_Butyrate	H-429_bin21	0.00791446	0.124	0.0237847	0.258	0.0316992	0.152	0.249674	0.24	0.174	0.266	0.176	99.28	0	2862013	d__Bacteria	p__Bacillota_A	c__Clostridia	o__Lachnospirales	f__Lachnospiraceae	g__Agathobacter	s__Agathobacter rectalis	no	yes	butyrate
ntk_gfap	Fecal_Propionate	H-429_bin22	0.0108396	0.246	0.0455662	0.178	0.0564058	0.086	0.192172	0.288	0.492	0.178	0.16	92.73	3.04	6612289	d__Bacteria	p__Bacteroidota	c__Bacteroidia	o__Bacteroidales	f__Bacteroidaceae	g__Bacteroides	s__Bacteroides cellulosilyticus	yes	no	propionate
ntk_gfap	Fecal_Butyrate	H-429_bin22	0.00214485	0.774	0.0473416	0.17	0.0494865	0.16	0.0433422	0.778	0.774	0.178	0.16	92.73	3.04	6612289	d__Bacteria	p__Bacteroidota	c__Bacteroidia	o__Bacteroidales	f__Bacteroidaceae	g__Bacteroides	s__Bacteroides cellulosilyticus	yes	no	propionate
ntk_gfap	Fecal_Propionate	H-429_bin42	0.0125942	0.24	0.01874	0.578	0.0313342	0.378	0.401932	0.422	0.48	0.578	0.378	94.3	0.02	1797406	d__Bacteria	p__Bacillota_A	c__Clostridia	o__Oscillospirales	f__Acutalibacteraceae	g__CAG-217	s__CAG-217 sp000436335	no	no	none
ntk_gfap	Fecal_Butyrate	H-429_bin42	0.00400794	0.516	0.0272191	0.448	0.0312271	0.374	0.128348	0.594	0.516	0.578	0.378	94.3	0.02	1797406	d__Bacteria	p__Bacillota_A	c__Clostridia	o__Oscillospirales	f__Acutalibacteraceae	g__CAG-217	s__CAG-217 sp000436335	no	no	none
ntk_gfap	Fecal_Propionate	H-429_bin44	0.00831397	0.006	-0.0121162	0.44	-0.00380226	0.85	-2.18658	0.852	0.012	0.634	0.85	94.47	0.36	2406450	d__Bacteria	p__Bacteroidota	c__Bacteroidia	o__Bacteroidales	f__Bacteroidaceae	g__Prevotella	s__Prevotella sp003447235	no	no	none
ntk_gfap	Fecal_Butyrate	H-429_bin44	0.00282158	0.334	-0.00849813	0.634	-0.00567655	0.778	-0.497059	0.904	0.334	0.634	0.85	94.47	0.36	2406450	d__Bacteria	p__Bacteroidota	c__Bacteroidia	o__Bacteroidales	f__Bacteroidaceae	g__Prevotella	s__Prevotella sp003447235	no	no	none
ntk_gfap	Fecal_Propionate	H-429_bin77	0.011999	0.018	0.00626053	0.8	0.0182596	0.366	0.657137	0.364	0.036	0.8	0.366	93.55	0.81	2053865	d__Bacteria	p__Actinomycetota	c__Coriobacteriia	o__Coriobacteriales	f__Coriobacteriaceae	g__Collinsella	s__	no	no	none
ntk_gfap	Fecal_Butyrate	H-429_bin77	0.0109854	0.11	0.00796195	0.686	0.0189473	0.32	0.579785	0.402	0.11	0.8	0.366	93.55	0.81	2053865	d__Bacteria	p__Actinomycetota	c__Coriobacteriia	o__Coriobacteriales	f__Coriobacteriaceae	g__Collinsella	s__	no	no	none
ntk_gfap	Fecal_Propionate	H-429_bin96	-0.0178889	0.012	-0.00517958	0.766	-0.0230684	0.186	0.775469	0.194	0.024	0.766	0.334	94.63	1.48	2879402	d__Bacteria	p__Bacillota_A	c__Clostridia	o__Oscillospirales	f__Oscillospiraceae	g__CAG-170	s__CAG-170 sp000432135	no	no	none
ntk_gfap	Fecal_Butyrate	H-429_bin96	-0.011899	0.084	-0.00795508	0.72	-0.0198541	0.334	0.599323	0.382	0.084	0.766	0.334	94.63	1.48	2879402	d__Bacteria	p__Bacillota_A	c__Clostridia	o__Oscillospirales	f__Oscillospiraceae	g__CAG-170	s__CAG-170 sp000432135	no	no	none
ntk_gfap	Fecal_Propionate	H-431_bin32	-0.00165908	0.76	-0.00945849	0.678	-0.0111176	0.57	0.14923	0.778	0.76	0.884	0.69	97.27	0	2118933	d__Bacteria	p__Bacillota_A	c__Clostridia	o__Oscillospirales	f__Acutalibacteraceae	g__CAG-177	s__CAG-177 sp003514385	no	no	none
ntk_gfap	Fecal_Butyrate	H-431_bin32	-0.00454494	0.238	-0.00309478	0.884	-0.00763972	0.69	0.594909	0.664	0.476	0.884	0.69	97.27	0	2118933	d__Bacteria	p__Bacillota_A	c__Clostridia	o__Oscillospirales	f__Acutalibacteraceae	g__CAG-177	s__CAG-177 sp003514385	no	no	none
ntk_gfap	Fecal_Propionate	H-431_bin33	-0.00478328	0.27	0.0386417	0.05	0.0338584	0.09	-0.141273	0.356	0.27	0.062	0.108	98.83	2.34	2833685	d__Bacteria	p__Bacillota_A	c__Clostridia	o__Lachnospirales	f__Lachnospiraceae	g__Sellimonas	s__Sellimonas intestinalis	no	no	none
ntk_gfap	Fecal_Butyrate	H-431_bin33	-0.00673744	0.11	0.0402281	0.062	0.0334906	0.108	-0.201174	0.21	0.22	0.062	0.108	98.83	2.34	2833685	d__Bacteria	p__Bacillota_A	c__Clostridia	o__Lachnospirales	f__Lachnospiraceae	g__Sellimonas	s__Sellimonas intestinalis	no	no	none
ntk_gfap	Fecal_Propionate	H-433_bin105	0.00433088	0.19	0.0161872	0.274	0.020518	0.172	0.211077	0.27	0.196	0.274	0.172	98.68	0.38	2150896	d__Bacteria	p__Bacteroidota	c__Bacteroidia	o__Bacteroidales	f__Muribaculaceae	g__Paramuribaculum	s__Paramuribaculum sp900546365	yes	no	propionate
ntk_gfap	Fecal_Butyrate	H-433_bin105	0.0063915	0.196	0.0200688	0.168	0.0264603	0.096	0.241551	0.236	0.196	0.274	0.172	98.68	0.38	2150896	d__Bacteria	p__Bacteroidota	c__Bacteroidia	o__Bacteroidales	f__Muribaculaceae	g__Paramuribaculum	s__Paramuribaculum sp900546365	yes	no	propionate
ntk_gfap	Fecal_Propionate	H-433_bin19	0.00337596	0.634	0.0329805	0.268	0.0363565	0.22	0.0928571	0.618	0.634	0.268	0.22	97.75	0	1700586	d__Bacteria	p__Bacillota	c__Bacilli	o__RFN20	f__CAG-288	g__CAG-345	s__CAG-345 sp000433315	no	no	none
ntk_gfap	Fecal_Butyrate	H-433_bin19	0.00763039	0.234	0.034864	0.202	0.0424944	0.128	0.179562	0.318	0.468	0.268	0.22	97.75	0	1700586	d__Bacteria	p__Bacillota	c__Bacilli	o__RFN20	f__CAG-288	g__CAG-345	s__CAG-345 sp000433315	no	no	none
ntk_gfap	Fecal_Propionate	H-433_bin24	-0.017493	0.08	-0.018621	0.624	-0.036114	0.266	0.484383	0.306	0.128	0.624	0.346	91.34	0.67	2177089	d__Bacteria	p__Bacillota_A	c__Clostridia	o__Oscillospirales	f__Oscillospiraceae	g__Vescimonas	s__Vescimonas sp000435555	no	no	none
ntk_gfap	Fecal_Butyrate	H-433_bin24	-0.0100662	0.128	-0.017426	0.52	-0.0274921	0.346	0.366148	0.406	0.128	0.624	0.346	91.34	0.67	2177089	d__Bacteria	p__Bacillota_A	c__Clostridia	o__Oscillospirales	f__Oscillospiraceae	g__Vescimonas	s__Vescimonas sp000435555	no	no	none
ntk_gfap	Fecal_Propionate	H-433_bin36	-0.00527259	0.11	-0.019222	0.202	-0.0244946	0.106	0.215255	0.2	0.132	0.202	0.122	97.2	0.47	2791965	d__Bacteria	p__Bacillota_A	c__Clostridia	o__Christensenellales	f__CAG-74	g__UBA11524	s__UBA11524 sp000437595	no	no	none
ntk_gfap	Fecal_Butyrate	H-433_bin36	-0.00465734	0.132	-0.0198328	0.194	-0.0244901	0.122	0.190172	0.21	0.132	0.202	0.122	97.2	0.47	2791965	d__Bacteria	p__Bacillota_A	c__Clostridia	o__Christensenellales	f__CAG-74	g__UBA11524	s__UBA11524 sp000437595	no	no	none
ntk_gfap	Fecal_Propionate	H-433_bin40	0.0134753	0.04	0.0739455	0.004	0.0874208	0	0.154143	0.04	0.08	0.004	0	96.42	0	2519815	d__Bacteria	p__Bacteroidota	c__Bacteroidia	o__Bacteroidales	f__Muribaculaceae	g__CAG-873	s__	yes	no	propionate
ntk_gfap	Fecal_Butyrate	H-433_bin40	-0.000621901	0.94	0.0801012	0.002	0.0794793	0.002	-0.00782469	0.942	0.94	0.004	0.002	96.42	0	2519815	d__Bacteria	p__Bacteroidota	c__Bacteroidia	o__Bacteroidales	f__Muribaculaceae	g__CAG-873	s__	yes	no	propionate
ntk_gfap	Fecal_Propionate	H-433_bin66	-0.000239217	0.866	-0.0124593	0.33	-0.0126985	0.318	0.0188383	0.824	0.866	0.33	0.318	97.54	0	2099090	d__Bacteria	p__Bacillota_A	c__Clostridia	o__Oscillospirales	f__Acutalibacteraceae	g__Ruminococcus_E	s__Ruminococcus_E sp003526955	no	no	none
ntk_gfap	Fecal_Butyrate	H-433_bin66	-0.00102681	0.786	-0.0144057	0.236	-0.0154325	0.234	0.0665353	0.812	0.866	0.33	0.318	97.54	0	2099090	d__Bacteria	p__Bacillota_A	c__Clostridia	o__Oscillospirales	f__Acutalibacteraceae	g__Ruminococcus_E	s__Ruminococcus_E sp003526955	no	no	none
ntk_gfap	Fecal_Propionate	H-433_bin80	0.0141718	0.018	-0.046724	0.072	-0.0325522	0.206	-0.435356	0.22	0.036	0.072	0.206	99.19	0.81	2057365	d__Bacteria	p__Actinomycetota	c__Coriobacteriia	o__Coriobacteriales	f__Coriobacteriaceae	g__Collinsella	s__	no	no	none
ntk_gfap	Fecal_Butyrate	H-433_bin80	0.0151186	0.046	-0.0476423	0.054	-0.0325237	0.188	-0.464848	0.218	0.046	0.072	0.206	99.19	0.81	2057365	d__Bacteria	p__Actinomycetota	c__Coriobacteriia	o__Coriobacteriales	f__Coriobacteriaceae	g__Collinsella	s__	no	no	none
ntk_gfap	Fecal_Propionate	H-433_bin91	0.0375232	0.02	0.102711	0.082	0.140234	0.008	0.267576	0.028	0.04	0.082	0.016	93.84	1.38	2319699	d__Bacteria	p__Bacteroidota	c__Bacteroidia	o__Bacteroidales	f__Muribaculaceae	g__CAG-485	s__	yes	no	propionate
ntk_gfap	Fecal_Butyrate	H-433_bin91	0.00841676	0.494	0.112026	0.036	0.120442	0.022	0.069882	0.504	0.494	0.072	0.022	93.84	1.38	2319699	d__Bacteria	p__Bacteroidota	c__Bacteroidia	o__Bacteroidales	f__Muribaculaceae	g__CAG-485	s__	yes	no	propionate
ntk_gfap	Fecal_Propionate	H-434_bin38	-0.0069215	0.07	-0.00782559	0.634	-0.0147471	0.438	0.469347	0.464	0.14	0.634	0.46	97.65	0	2581289	d__Bacteria	p__Bacillota_A	c__Clostridia	o__Oscillospirales	f__Ruminococcaceae	g__Ruminiclostridium_E	s__Ruminiclostridium_E siraeum	no	no	none
ntk_gfap	Fecal_Butyrate	H-434_bin38	-0.00245832	0.46	-0.0104105	0.542	-0.0128689	0.46	0.191029	0.632	0.46	0.634	0.46	97.65	0	2581289	d__Bacteria	p__Bacillota_A	c__Clostridia	o__Oscillospirales	f__Ruminococcaceae	g__Ruminiclostridium_E	s__Ruminiclostridium_E siraeum	no	no	none
ntk_gfap	Fecal_Propionate	H-434_bin41	-0.0117958	0.078	-0.0132746	0.644	-0.0250705	0.332	0.470507	0.346	0.156	0.644	0.378	90.6	0.67	1802690	d__Bacteria	p__Bacillota_A	c__Clostridia	o__Oscillospirales	f__Oscillospiraceae	g__Vescimonas	s__Vescimonas sp000435555	no	no	none
ntk_gfap	Fecal_Butyrate	H-434_bin41	-0.00742916	0.248	-0.0138483	0.518	-0.0212775	0.378	0.349156	0.438	0.248	0.644	0.378	90.6	0.67	1802690	d__Bacteria	p__Bacillota_A	c__Clostridia	o__Oscillospirales	f__Oscillospiraceae	g__Vescimonas	s__Vescimonas sp000435555	no	no	none
ntk_gfap	Fecal_Propionate	H-434_bin57	-0.000532766	0.988	0.0131751	0.678	0.0126424	0.69	-0.0421413	0.926	0.988	0.732	0.69	97.11	1.94	2186696	d__Bacteria	p__Bacillota_A	c__Clostridia	o__Oscillospirales	f__Ruminococcaceae	g__Faecalibacterium	s__Faecalibacterium longum	no	yes	butyrate
ntk_gfap	Fecal_Butyrate	H-434_bin57	0.00833679	0.15	0.010908	0.732	0.0192448	0.5	0.433197	0.506	0.3	0.732	0.69	97.11	1.94	2186696	d__Bacteria	p__Bacillota_A	c__Clostridia	o__Oscillospirales	f__Ruminococcaceae	g__Faecalibacterium	s__Faecalibacterium longum	no	yes	butyrate
ntk_gfap	Fecal_Propionate	H-434_bin64	0.00176114	0.684	0.0276433	0.264	0.0294044	0.236	0.0598939	0.66	0.684	0.264	0.236	94.63	1.75	2718973	d__Bacteria	p__Bacillota_A	c__Clostridia	o__Lachnospirales	f__Lachnospiraceae	g__Mediterraneibacter	s__Mediterraneibacter merdigallinarum	no	no	none
ntk_gfap	Fecal_Butyrate	H-434_bin64	0.00889818	0.284	0.0288784	0.252	0.0377766	0.148	0.235547	0.364	0.568	0.264	0.236	94.63	1.75	2718973	d__Bacteria	p__Bacillota_A	c__Clostridia	o__Lachnospirales	f__Lachnospiraceae	g__Mediterraneibacter	s__Mediterraneibacter merdigallinarum	no	no	none
ntk_gfap	Fecal_Propionate	H-434_bin78	0.000464383	0.94	-0.00337432	0.88	-0.00290994	0.904	-0.159585	0.724	0.94	0.88	0.904	94.13	0.67	2413667	d__Bacteria	p__Bacillota_A	c__Clostridia	o__UBA1381	f__UBA1381	g__UBA4716	s__UBA4716 sp905215805	no	no	none
ntk_gfap	Fecal_Butyrate	H-434_bin78	-0.0101102	0.092	0.00512178	0.866	-0.00498845	0.864	2.02673	0.86	0.184	0.88	0.904	94.13	0.67	2413667	d__Bacteria	p__Bacillota_A	c__Clostridia	o__UBA1381	f__UBA1381	g__UBA4716	s__UBA4716 sp905215805	no	no	none
ntk_gfap	Fecal_Propionate	H-436_bin14	0.0158378	0.078	-0.0157765	0.716	6.13534178474911e-05	0.912	258.141	0.874	0.156	0.716	0.932	96.6	1.25	2455369	d__Bacteria	p__Bacillota_A	c__Clostridia	o__Oscillospirales	f__Ruminococcaceae	g__Gemmiger	s__Gemmiger sp900540595	no	no	none
ntk_gfap	Fecal_Butyrate	H-436_bin14	0.0113406	0.286	-0.0109545	0.71	0.000386106	0.932	29.3718	0.978	0.286	0.716	0.932	96.6	1.25	2455369	d__Bacteria	p__Bacillota_A	c__Clostridia	o__Oscillospirales	f__Ruminococcaceae	g__Gemmiger	s__Gemmiger sp900540595	no	no	none
ntk_gfap	Fecal_Propionate	H-436_bin44	0.0187506	0.098	0.0250387	0.492	0.0437894	0.132	0.428201	0.222	0.196	0.492	0.182	97.6	0.9	1755400	d__Bacteria	p__Bacillota_C	c__Negativicutes	o__Acidaminococcales	f__Acidaminococcaceae	g__CAG-266	s__CAG-266 sp000436095	yes	no	propionate
ntk_gfap	Fecal_Butyrate	H-436_bin44	0.00391714	0.698	0.034056	0.242	0.0379732	0.182	0.103155	0.784	0.698	0.484	0.182	97.6	0.9	1755400	d__Bacteria	p__Bacillota_C	c__Negativicutes	o__Acidaminococcales	f__Acidaminococcaceae	g__CAG-266	s__CAG-266 sp000436095	yes	no	propionate
ntk_gfap	Fecal_Propionate	H-436_bin79	0.0175477	0.024	0.0744196	0.036	0.0919673	0.008	0.190804	0.032	0.048	0.036	0.016	92.7	3.48	2561676	d__Bacteria	p__Bacillota_A	c__Clostridia	o__Lachnospirales	f__Lachnospiraceae	g__Blautia_A	s__Blautia_A sp900547615	yes	no	propionate
ntk_gfap	Fecal_Butyrate	H-436_bin79	0.00861059	0.324	0.0843511	0.026	0.0929617	0.016	0.0926251	0.332	0.324	0.036	0.016	92.7	3.48	2561676	d__Bacteria	p__Bacillota_A	c__Clostridia	o__Lachnospirales	f__Lachnospiraceae	g__Blautia_A	s__Blautia_A sp900547615	yes	no	propionate
ntk_gfap	Fecal_Propionate	H-440_bin102	0.00209506	0.692	-0.0122859	0.61	-0.0101909	0.664	-0.205582	0.976	0.882	0.618	0.664	97.92	0.25	2391998	d__Bacteria	p__Bacteroidota	c__Bacteroidia	o__Bacteroidales	f__Muribaculaceae	g__Amulumruptor	s__	yes	no	propionate
ntk_gfap	Fecal_Butyrate	H-440_bin102	-0.000851007	0.882	-0.0103481	0.618	-0.0111991	0.592	0.0759887	0.742	0.882	0.618	0.664	97.92	0.25	2391998	d__Bacteria	p__Bacteroidota	c__Bacteroidia	o__Bacteroidales	f__Muribaculaceae	g__Amulumruptor	s__	yes	no	propionate
ntk_gfap	Fecal_Propionate	H-440_bin3	-0.00540819	0.072	-0.0147218	0.358	-0.02013	0.2	0.268663	0.248	0.144	0.358	0.2	94.95	0.47	2663699	d__Bacteria	p__Bacillota_A	c__Clostridia	o__Christensenellales	f__CAG-74	g__Ventricola	s__Ventricola sp900542445	no	no	none
ntk_gfap	Fecal_Butyrate	H-440_bin3	-0.00144549	0.662	-0.0179773	0.236	-0.0194228	0.196	0.0744223	0.69	0.662	0.358	0.2	94.95	0.47	2663699	d__Bacteria	p__Bacillota_A	c__Clostridia	o__Christensenellales	f__CAG-74	g__Ventricola	s__Ventricola sp900542445	no	no	none
ntk_gfap	Fecal_Propionate	H-440_bin57	0.00196428	0.8	-0.0456295	0.102	-0.0436652	0.148	-0.044985	0.896	0.8	0.11	0.248	93.88	0	2526914	d__Bacteria	p__Bacillota_A	c__Clostridia	o__Oscillospirales	f__Ruminococcaceae	g__Gemmiger	s__Gemmiger formicilis	no	no	none
ntk_gfap	Fecal_Butyrate	H-440_bin57	0.0133436	0.032	-0.0460083	0.11	-0.0326647	0.248	-0.408503	0.276	0.064	0.11	0.248	93.88	0	2526914	d__Bacteria	p__Bacillota_A	c__Clostridia	o__Oscillospirales	f__Ruminococcaceae	g__Gemmiger	s__Gemmiger formicilis	no	no	none
ntk_gfap	Fecal_Propionate	H-440_bin6	0.00518904	0.392	0.035367	0.144	0.040556	0.072	0.127948	0.44	0.392	0.148	0.072	93.62	1.01	2246317	d__Bacteria	p__Bacillota_A	c__Clostridia	o__UBA1381	f__UBA1381	g__CAG-41	s__CAG-41 sp900066215	no	no	none
ntk_gfap	Fecal_Butyrate	H-440_bin6	0.0100821	0.126	0.0337934	0.148	0.0438755	0.052	0.22979	0.17	0.252	0.148	0.072	93.62	1.01	2246317	d__Bacteria	p__Bacillota_A	c__Clostridia	o__UBA1381	f__UBA1381	g__CAG-41	s__CAG-41 sp900066215	no	no	none
ntk_gfap	Fecal_Propionate	H-440_bin72	-0.00269017	0.75	-0.00341624	0.896	-0.00610641	0.826	0.440549	0.836	0.838	0.896	0.826	94.63	0	2152153	d__Bacteria	p__Bacillota_A	c__Clostridia	o__Oscillospirales	f__Oscillospiraceae	g__ER4	s__ER4 sp000765235	no	no	none
ntk_gfap	Fecal_Butyrate	H-440_bin72	-0.00255402	0.838	-0.00422589	0.846	-0.0067799	0.788	0.376704	0.858	0.838	0.896	0.826	94.63	0	2152153	d__Bacteria	p__Bacillota_A	c__Clostridia	o__Oscillospirales	f__Oscillospiraceae	g__ER4	s__ER4 sp000765235	no	no	none
ntk_gfap	Fecal_Propionate	H-440_bin81	-0.0181009	0.088	-0.00230552	0.988	-0.0204064	0.578	0.88702	0.594	0.15	0.988	0.72	96.64	1.01	2722157	d__Bacteria	p__Bacillota_A	c__Clostridia	o__Oscillospirales	f__Oscillospiraceae	g__CAG-103	s__	no	no	none
ntk_gfap	Fecal_Butyrate	H-440_bin81	-0.0114891	0.15	-0.00322461	0.972	-0.0147137	0.72	0.780842	0.746	0.15	0.988	0.72	96.64	1.01	2722157	d__Bacteria	p__Bacillota_A	c__Clostridia	o__Oscillospirales	f__Oscillospiraceae	g__CAG-103	s__	no	no	none
ntk_gfap	Fecal_Propionate	H-440_bin85	-0.0055826	0.31	-0.0244118	0.268	-0.0299944	0.19	0.186122	0.4	0.62	0.268	0.268	92.62	0.67	1893981	d__Bacteria	p__Bacillota_A	c__Clostridia	o__Oscillospirales	f__Oscillospiraceae	g__Vescimonas	s__Vescimonas coprocola	no	no	none
ntk_gfap	Fecal_Butyrate	H-440_bin85	0.000630017	0.856	-0.0246122	0.222	-0.0239822	0.268	-0.0262702	0.984	0.856	0.268	0.268	92.62	0.67	1893981	d__Bacteria	p__Bacillota_A	c__Clostridia	o__Oscillospirales	f__Oscillospiraceae	g__Vescimonas	s__Vescimonas coprocola	no	no	none
ntk_gfap	Fecal_Propionate	H-441_bin48	-0.00528946	0.512	0.0561066	0.038	0.0508172	0.058	-0.104088	0.558	0.966	0.038	0.058	97.9	1.1	5873270	d__Bacteria	p__Bacteroidota	c__Bacteroidia	o__Bacteroidales	f__Bacteroidaceae	g__Bacteroides	s__Bacteroides xylanisolvens	yes	no	propionate
ntk_gfap	Fecal_Butyrate	H-441_bin48	0.000425496	0.966	0.0539281	0.034	0.0543536	0.046	0.00782829	0.948	0.966	0.038	0.058	97.9	1.1	5873270	d__Bacteria	p__Bacteroidota	c__Bacteroidia	o__Bacteroidales	f__Bacteroidaceae	g__Bacteroides	s__Bacteroides xylanisolvens	yes	no	propionate
ntk_gfap	Fecal_Propionate	H-442_bin2	-0.000983917	0.854	0.0230617	0.358	0.0220778	0.396	-0.0445659	0.95	0.854	0.388	0.396	98.66	0	2881048	d__Bacteria	p__Bacillota_A	c__Clostridia	o__Lachnospirales	f__Lachnospiraceae	g__Lachnospira	s__Lachnospira eligens_A	no	no	none
ntk_gfap	Fecal_Butyrate	H-442_bin2	-0.00117668	0.756	0.0220168	0.388	0.0208401	0.394	-0.0564623	0.866	0.854	0.388	0.396	98.66	0	2881048	d__Bacteria	p__Bacillota_A	c__Clostridia	o__Lachnospirales	f__Lachnospiraceae	g__Lachnospira	s__Lachnospira eligens_A	no	no	none
ntk_gfap	Fecal_Propionate	H-442_bin28	0.0193069	0.124	0.00312802	0.982	0.0224349	0.694	0.860574	0.662	0.248	0.982	0.752	90.29	1.68	2415403	d__Bacteria	p__Bacillota_A	c__Clostridia	o__Lachnospirales	f__Lachnospiraceae	g__Coprococcus_A	s__Coprococcus_A catus_A	no	no	none
ntk_gfap	Fecal_Butyrate	H-442_bin28	0.0110061	0.27	0.00374441	0.916	0.0147505	0.752	0.746151	0.706	0.27	0.982	0.752	90.29	1.68	2415403	d__Bacteria	p__Bacillota_A	c__Clostridia	o__Lachnospirales	f__Lachnospiraceae	g__Coprococcus_A	s__Coprococcus_A catus_A	no	no	none
ntk_gfap	Fecal_Propionate	H-442_bin29	0.00868468	0.248	0.00865405	0.778	0.0173387	0.554	0.500883	0.602	0.248	0.99	0.584	94.61	0	2174559	d__Bacteria	p__Bacillota_A	c__Clostridia	o__Oscillospirales	f__Ruminococcaceae	g__Faecalibacterium	s__Faecalibacterium duncaniae	no	yes	butyrate
ntk_gfap	Fecal_Butyrate	H-442_bin29	0.0157739	0.068	0.00102968	0.99	0.0168035	0.584	0.938723	0.588	0.136	0.99	0.584	94.61	0	2174559	d__Bacteria	p__Bacillota_A	c__Clostridia	o__Oscillospirales	f__Ruminococcaceae	g__Faecalibacterium	s__Faecalibacterium duncaniae	no	yes	butyrate
ntk_gfap	Fecal_Propionate	H-442_bin45	-0.00418457	0.138	-0.00069172	0.982	-0.00487629	0.686	0.858146	0.62	0.276	0.982	0.686	98.66	0	1843392	d__Bacteria	p__Bacillota_A	c__Clostridia	o__Oscillospirales	f__Acutalibacteraceae	g__Eubacterium_R	s__Eubacterium_R sp000434995	no	no	none
ntk_gfap	Fecal_Butyrate	H-442_bin45	-0.00174922	0.42	-0.0036832	0.8	-0.00543243	0.652	0.321997	0.612	0.42	0.982	0.686	98.66	0	1843392	d__Bacteria	p__Bacillota_A	c__Clostridia	o__Oscillospirales	f__Acutalibacteraceae	g__Eubacterium_R	s__Eubacterium_R sp000434995	no	no	none
ntk_gfap	Fecal_Propionate	H-448_bin18	0.00243674	0.598	0.0120743	0.518	0.0145111	0.466	0.167923	0.68	0.68	0.518	0.466	91.17	1.55	1891801	d__Bacteria	p__Bacillota	c__Bacilli	o__Lactobacillales	f__Streptococcaceae	g__Streptococcus	s__Streptococcus salivarius	no	no	none
ntk_gfap	Fecal_Butyrate	H-448_bin18	0.0028892	0.68	0.0162149	0.428	0.0191041	0.368	0.151235	0.688	0.68	0.518	0.466	91.17	1.55	1891801	d__Bacteria	p__Bacillota	c__Bacilli	o__Lactobacillales	f__Streptococcaceae	g__Streptococcus	s__Streptococcus salivarius	no	no	none
ntk_gfap	Fecal_Propionate	H-448_bin23	0.012968	0.054	-0.00667639	0.766	0.00629156	0.932	2.06117	0.894	0.054	0.946	0.932	96	0.68	2491058	d__Bacteria	p__Bacillota_A	c__Clostridia	o__Lachnospirales	f__Lachnospiraceae	g__Mediterraneibacter	s__Mediterraneibacter faecis	yes	no	propionate
ntk_gfap	Fecal_Butyrate	H-448_bin23	0.013366	0.03	-0.00200648	0.946	0.0113595	0.732	1.17663	0.746	0.054	0.946	0.932	96	0.68	2491058	d__Bacteria	p__Bacillota_A	c__Clostridia	o__Lachnospirales	f__Lachnospiraceae	g__Mediterraneibacter	s__Mediterraneibacter faecis	yes	no	propionate
ntk_gfap	Fecal_Propionate	H-448_bin32	0.0024906	0.596	0.00365232	0.946	0.00614292	0.856	0.405443	0.808	0.596	0.966	0.856	99.33	0	2794078	d__Bacteria	p__Bacillota_A	c__Clostridia	o__Lachnospirales	f__Lachnospiraceae	g__Lachnospira	s__Lachnospira sp000437735	no	no	none
ntk_gfap	Fecal_Butyrate	H-448_bin32	0.00772072	0.144	-0.000475482	0.966	0.00724524	0.792	1.06563	0.832	0.288	0.966	0.856	99.33	0	2794078	d__Bacteria	p__Bacillota_A	c__Clostridia	o__Lachnospirales	f__Lachnospiraceae	g__Lachnospira	s__Lachnospira sp000437735	no	no	none
ntk_gfap	Fecal_Propionate	H-448_bin43	-0.000522538	0.924	0.00329065	0.9	0.00276812	0.922	-0.18877	0.766	0.924	0.916	0.922	91.51	0	2027636	d__Bacteria	p__Bacillota_A	c__Clostridia	o__Oscillospirales	f__Ruminococcaceae	g__Faecalibacterium	s__Faecalibacterium longum	no	yes	butyrate
ntk_gfap	Fecal_Butyrate	H-448_bin43	0.0085528	0.086	0.00124774	0.916	0.00980054	0.628	0.872687	0.622	0.172	0.916	0.922	91.51	0	2027636	d__Bacteria	p__Bacillota_A	c__Clostridia	o__Oscillospirales	f__Ruminococcaceae	g__Faecalibacterium	s__Faecalibacterium longum	no	yes	butyrate
ntk_gfap	Fecal_Propionate	H-448_bin57	-0.000788924	0.904	-0.00845678	0.66	-0.0092457	0.626	0.0853287	0.838	0.904	0.714	0.724	99.42	0	4762563	d__Bacteria	p__Bacteroidota	c__Bacteroidia	o__Bacteroidales	f__Tannerellaceae	g__Parabacteroides	s__Parabacteroides distasonis	yes	no	propionate
ntk_gfap	Fecal_Butyrate	H-448_bin57	0.00100141	0.726	-0.00807381	0.714	-0.0070724	0.724	-0.141594	0.974	0.904	0.714	0.724	99.42	0	4762563	d__Bacteria	p__Bacteroidota	c__Bacteroidia	o__Bacteroidales	f__Tannerellaceae	g__Parabacteroides	s__Parabacteroides distasonis	yes	no	propionate
ntk_gfap	Fecal_Propionate	H-448_bin66	-0.0156176	0.008	-0.0179647	0.51	-0.0335823	0.182	0.465054	0.19	0.016	0.51	0.182	90.27	0.67	2055848	d__Bacteria	p__Bacillota_A	c__Clostridia	o__Oscillospirales	f__Oscillospiraceae	g__F23-B02	s__F23-B02 sp001916715	no	no	none
ntk_gfap	Fecal_Butyrate	H-448_bin66	-0.0116302	0.1	-0.0228395	0.274	-0.0344697	0.128	0.337405	0.192	0.1	0.51	0.182	90.27	0.67	2055848	d__Bacteria	p__Bacillota_A	c__Clostridia	o__Oscillospirales	f__Oscillospiraceae	g__F23-B02	s__F23-B02 sp001916715	no	no	none
ntk_gfap	Fecal_Propionate	H-448_bin7	-0.00474378	0.058	-0.0138466	0.148	-0.0185903	0.046	0.255174	0.096	0.116	0.148	0.08	98.66	0	2377627	d__Bacteria	p__Bacillota_A	c__Clostridia	o__Oscillospirales	f__Ruminococcaceae	g__UBA1394	s__UBA1394 sp900066845	no	no	none
ntk_gfap	Fecal_Butyrate	H-448_bin7	-0.00336282	0.128	-0.0145727	0.124	-0.0179355	0.08	0.187495	0.196	0.128	0.148	0.08	98.66	0	2377627	d__Bacteria	p__Bacillota_A	c__Clostridia	o__Oscillospirales	f__Ruminococcaceae	g__UBA1394	s__UBA1394 sp900066845	no	no	none
ntk_gfap	Fecal_Propionate	H-460_bin56	0.00442721	0.256	-0.0187159	0.278	-0.0142887	0.422	-0.30984	0.63	0.256	0.322	0.494	99.3	0	1795239	d__Bacteria	p__Bacillota	c__Bacilli	o__Lactobacillales	f__Lactobacillaceae	g__Ligilactobacillus	s__Ligilactobacillus animalis	no	no	none
ntk_gfap	Fecal_Butyrate	H-460_bin56	0.00543943	0.118	-0.0171189	0.322	-0.0116795	0.494	-0.465726	0.532	0.236	0.322	0.494	99.3	0	1795239	d__Bacteria	p__Bacillota	c__Bacilli	o__Lactobacillales	f__Lactobacillaceae	g__Ligilactobacillus	s__Ligilactobacillus animalis	no	no	none
ntk_gfap	Fecal_Propionate	H-460_bin86	0.00196236	0.75	-0.00776774	0.79	-0.00580538	0.81	-0.338024	0.984	0.75	0.832	0.81	98.39	0.4	1649306	d__Bacteria	p__Actinomycetota	c__Coriobacteriia	o__Coriobacteriales	f__Coriobacteriaceae	g__Collinsella	s__Collinsella intestinalis	no	no	none
ntk_gfap	Fecal_Butyrate	H-460_bin86	-0.0021381	0.644	-0.00738408	0.832	-0.00952217	0.754	0.224539	0.97	0.75	0.832	0.81	98.39	0.4	1649306	d__Bacteria	p__Actinomycetota	c__Coriobacteriia	o__Coriobacteriales	f__Coriobacteriaceae	g__Collinsella	s__Collinsella intestinalis	no	no	none
ntk_gfap	Fecal_Propionate	H-467_bin10	-0.0168185	0.198	-0.00834932	0.904	-0.0251678	0.654	0.668254	0.676	0.396	0.904	0.674	98.66	4.7	2802772	d__Bacteria	p__Bacillota_A	c__Clostridia	o__Oscillospirales	f__Oscillospiraceae	g__Dysosmobacter	s__Dysosmobacter sp001916835	no	no	none
ntk_gfap	Fecal_Butyrate	H-467_bin10	0.00208463	0.824	-0.0192081	0.636	-0.0171235	0.674	-0.121741	0.942	0.824	0.904	0.674	98.66	4.7	2802772	d__Bacteria	p__Bacillota_A	c__Clostridia	o__Oscillospirales	f__Oscillospiraceae	g__Dysosmobacter	s__Dysosmobacter sp001916835	no	no	none
ntk_gfap	Fecal_Propionate	H-467_bin48	-0.00196653	0.512	-0.015333	0.282	-0.0172995	0.22	0.113676	0.552	0.618	0.282	0.22	98.99	0	2771297	d__Bacteria	p__Bacillota_A	c__Clostridia	o__Oscillospirales	f__Ruminococcaceae	g__Ruminiclostridium_E	s__Ruminiclostridium_E siraeum	no	no	none
ntk_gfap	Fecal_Butyrate	H-467_bin48	-0.00129832	0.618	-0.0163681	0.226	-0.0176664	0.19	0.0734907	0.636	0.618	0.282	0.22	98.99	0	2771297	d__Bacteria	p__Bacillota_A	c__Clostridia	o__Oscillospirales	f__Ruminococcaceae	g__Ruminiclostridium_E	s__Ruminiclostridium_E siraeum	no	no	none
ntk_gfap	Fecal_Propionate	H-467_bin7	0.0144123	0.07	0.0595722	0.158	0.0739845	0.062	0.194801	0.112	0.14	0.158	0.062	93.42	1.42	3850030	d__Bacteria	p__Bacillota_A	c__Clostridia	o__Lachnospirales	f__Lachnospiraceae	g__Blautia_A	s__Blautia_A faecis	yes	no	propionate
ntk_gfap	Fecal_Butyrate	H-467_bin7	0.00911273	0.202	0.0649739	0.056	0.0740866	0.038	0.123001	0.232	0.202	0.112	0.062	93.42	1.42	3850030	d__Bacteria	p__Bacillota_A	c__Clostridia	o__Lachnospirales	f__Lachnospiraceae	g__Blautia_A	s__Blautia_A faecis	yes	no	propionate
ntk_gfap	Fecal_Propionate	H-471_bin28	0.00969421	0.136	-0.0327693	0.158	-0.0230751	0.374	-0.420115	0.502	0.136	0.214	0.5	91.14	0.63	2773207	d__Bacteria	p__Bacillota_A	c__Clostridia	o__Lachnospirales	f__Lachnospiraceae	g__Oliverpabstia	s__Oliverpabstia faecicola	no	no	none
ntk_gfap	Fecal_Butyrate	H-471_bin28	0.0121335	0.058	-0.0345533	0.214	-0.0224198	0.5	-0.541198	0.55	0.116	0.214	0.5	91.14	0.63	2773207	d__Bacteria	p__Bacillota_A	c__Clostridia	o__Lachnospirales	f__Lachnospiraceae	g__Oliverpabstia	s__Oliverpabstia faecicola	no	no	none
ntk_gfap	Fecal_Propionate	H-471_bin62	-0.00373255	0.394	0.0208909	0.378	0.0171584	0.488	-0.217535	0.786	0.424	0.378	0.488	98.91	1.45	3144757	d__Bacteria	p__Bacillota_A	c__Clostridia	o__Lachnospirales	f__Lachnospiraceae	g__Acetatifactor	s__Acetatifactor sp900066565	no	no	none
ntk_gfap	Fecal_Butyrate	H-471_bin62	-0.00360261	0.424	0.0205513	0.376	0.0169487	0.482	-0.21256	0.77	0.424	0.378	0.488	98.91	1.45	3144757	d__Bacteria	p__Bacillota_A	c__Clostridia	o__Lachnospirales	f__Lachnospiraceae	g__Acetatifactor	s__Acetatifactor sp900066565	no	no	none
ntk_gfap	Fecal_Propionate	H-483_bin13	-0.0195414	0.002	0.00144973	0.946	-0.0180917	0.43	1.08013	0.432	0.004	0.976	0.486	99.33	0	2605491	d__Bacteria	p__Bacillota_A	c__Clostridia	o__Oscillospirales	f__Acutalibacteraceae	g__Acutalibacter	s__Acutalibacter ornithocaccae	no	no	none
ntk_gfap	Fecal_Butyrate	H-483_bin13	-0.016579	0.07	0.000727952	0.976	-0.0158511	0.486	1.04592	0.52	0.07	0.976	0.486	99.33	0	2605491	d__Bacteria	p__Bacillota_A	c__Clostridia	o__Oscillospirales	f__Acutalibacteraceae	g__Acutalibacter	s__Acutalibacter ornithocaccae	no	no	none
ntk_gfap	Fecal_Propionate	H-483_bin27	0.00655456	0.148	-0.0205372	0.286	-0.0139826	0.49	-0.468764	0.594	0.188	0.292	0.51	96.41	1.61	1965420	d__Bacteria	p__Actinomycetota	c__Coriobacteriia	o__Coriobacteriales	f__Coriobacteriaceae	g__Collinsella	s__Collinsella sp900543515	no	no	none
ntk_gfap	Fecal_Butyrate	H-483_bin27	0.00804887	0.188	-0.0208284	0.292	-0.0127796	0.51	-0.629823	0.63	0.188	0.292	0.51	96.41	1.61	1965420	d__Bacteria	p__Actinomycetota	c__Coriobacteriia	o__Coriobacteriales	f__Coriobacteriaceae	g__Collinsella	s__Collinsella sp900543515	no	no	none
ntk_gfap	Fecal_Propionate	H-483_bin40	-0.0109781	0.034	0.00898661	0.676	-0.00199146	0.95	5.51257	0.924	0.068	0.756	0.992	94.05	0	2185060	d__Bacteria	p__Bacillota_A	c__Clostridia	o__Oscillospirales	f__Ruminococcaceae	g__Ruthenibacterium	s__Ruthenibacterium merdipullorum	no	no	none
ntk_gfap	Fecal_Butyrate	H-483_bin40	-0.00740563	0.094	0.00722007	0.756	-0.000185556	0.992	39.9106	0.946	0.094	0.756	0.992	94.05	0	2185060	d__Bacteria	p__Bacillota_A	c__Clostridia	o__Oscillospirales	f__Ruminococcaceae	g__Ruthenibacterium	s__Ruthenibacterium merdipullorum	no	no	none
ntk_gfap	Fecal_Propionate	H-483_bin56	-0.00103136	0.74	0.00502932	0.738	0.00399796	0.808	-0.257972	0.952	0.874	0.84	0.83	95.64	0	2528396	d__Bacteria	p__Bacillota_A	c__Clostridia	o__Oscillospirales	f__Ruminococcaceae	g__Ruminiclostridium_E	s__Ruminiclostridium_E siraeum	no	no	none
ntk_gfap	Fecal_Butyrate	H-483_bin56	0.000374525	0.874	0.00386297	0.84	0.0042375	0.83	0.0883834	0.88	0.874	0.84	0.83	95.64	0	2528396	d__Bacteria	p__Bacillota_A	c__Clostridia	o__Oscillospirales	f__Ruminococcaceae	g__Ruminiclostridium_E	s__Ruminiclostridium_E siraeum	no	no	none
ntk_gfap	Fecal_Propionate	H-483_bin63	0.0109033	0.056	-0.0387281	0.094	-0.0278248	0.234	-0.391854	0.29	0.112	0.118	0.234	99.19	1.61	2070892	d__Bacteria	p__Actinomycetota	c__Coriobacteriia	o__Coriobacteriales	f__Coriobacteriaceae	g__Collinsella	s__Collinsella sp003479805	no	no	none
ntk_gfap	Fecal_Butyrate	H-483_bin63	0.0030072	0.558	-0.0377512	0.118	-0.034744	0.136	-0.0865531	0.618	0.558	0.118	0.234	99.19	1.61	2070892	d__Bacteria	p__Actinomycetota	c__Coriobacteriia	o__Coriobacteriales	f__Coriobacteriaceae	g__Collinsella	s__Collinsella sp003479805	no	no	none
ntk_gfap	Fecal_Propionate	H-483_bin85	0.0175663	0.058	0.0635351	0.054	0.0811014	0.002	0.216597	0.06	0.116	0.054	0.002	97.28	0	2230895	d__Bacteria	p__Bacillota_A	c__Clostridia	o__Oscillospirales	f__Ruminococcaceae	g__Faecalibacterium	s__Faecalibacterium prausnitzii	no	yes	butyrate
ntk_gfap	Fecal_Butyrate	H-483_bin85	0.0125448	0.24	0.0643866	0.042	0.0769314	0	0.163065	0.24	0.24	0.054	0	97.28	0	2230895	d__Bacteria	p__Bacillota_A	c__Clostridia	o__Oscillospirales	f__Ruminococcaceae	g__Faecalibacterium	s__Faecalibacterium prausnitzii	no	yes	butyrate
ntk_gfap	Fecal_Propionate	H-483_bin9	-0.00547626	0.642	0.0778028	0.048	0.0723265	0.084	-0.0757158	0.71	0.642	0.048	0.084	94.41	1.46	3114021	d__Bacteria	p__Bacillota_A	c__Clostridia	o__Lachnospirales	f__Lachnospiraceae	g__Mediterraneibacter	s__Mediterraneibacter intestinigallinarum	no	no	none
ntk_gfap	Fecal_Butyrate	H-483_bin9	-0.0116208	0.128	0.0846724	0.024	0.0730516	0.062	-0.159077	0.186	0.256	0.048	0.084	94.41	1.46	3114021	d__Bacteria	p__Bacillota_A	c__Clostridia	o__Lachnospirales	f__Lachnospiraceae	g__Mediterraneibacter	s__Mediterraneibacter intestinigallinarum	no	no	none
ntk_gfap	Fecal_Propionate	H-488_bin28	0.0110683	0.202	-0.00608003	0.958	0.00498832	0.892	2.21885	0.85	0.276	0.964	0.892	95.42	0.26	3149261	d__Bacteria	p__Actinomycetota	c__Actinomycetia	o__Propionibacteriales	f__Propionibacteriaceae	g__Propionicimonas	s__	yes	no	propionate
ntk_gfap	Fecal_Butyrate	H-488_bin28	0.0173268	0.276	-0.00536539	0.964	0.0119614	0.754	1.44856	0.826	0.276	0.964	0.892	95.42	0.26	3149261	d__Bacteria	p__Actinomycetota	c__Actinomycetia	o__Propionibacteriales	f__Propionibacteriaceae	g__Propionicimonas	s__	yes	no	propionate
ntk_gfap	Fecal_Propionate	H-488_bin42	-0.0351431	0.002	0.0239356	0.342	-0.0112074	0.658	3.13569	0.656	0.004	0.596	0.676	92.74	0.81	2117141	d__Bacteria	p__Bacillota_A	c__Clostridia	o__Christensenellales	f__CAG-74	g__Pullichristensenella	s__	no	no	none
ntk_gfap	Fecal_Butyrate	H-488_bin42	-0.0231485	0.044	0.0137793	0.596	-0.00936924	0.676	2.47069	0.684	0.044	0.596	0.676	92.74	0.81	2117141	d__Bacteria	p__Bacillota_A	c__Clostridia	o__Christensenellales	f__CAG-74	g__Pullichristensenella	s__	no	no	none
ntk_gfap	Fecal_Propionate	H-488_bin54	-0.0217895	0.008	-0.0088668	0.826	-0.0306563	0.386	0.710767	0.386	0.016	0.826	0.386	97.16	0	1948007	d__Bacteria	p__Bacillota_A	c__Clostridia	o__Peptostreptococcales	f__Anaerovoracaceae	g__Lentihominibacter	s__	no	no	none
ntk_gfap	Fecal_Butyrate	H-488_bin54	-0.0232117	0.066	-0.0116596	0.798	-0.0348713	0.334	0.66564	0.376	0.066	0.826	0.386	97.16	0	1948007	d__Bacteria	p__Bacillota_A	c__Clostridia	o__Peptostreptococcales	f__Anaerovoracaceae	g__Lentihominibacter	s__	no	no	none
ntk_gfap	Fecal_Propionate	H-488_bin69	-0.00114965	0.966	0.0865101	0.144	0.0853604	0.144	-0.0134681	0.99	0.966	0.144	0.144	90.32	4.79	3160863	d__Bacteria	p__Bacillota_A	c__Clostridia	o__Lachnospirales	f__Lachnospiraceae	g__UBA2882	s__	no	no	none
ntk_gfap	Fecal_Butyrate	H-488_bin69	0.0133278	0.404	0.0913648	0.078	0.104693	0.052	0.127304	0.42	0.808	0.144	0.104	90.32	4.79	3160863	d__Bacteria	p__Bacillota_A	c__Clostridia	o__Lachnospirales	f__Lachnospiraceae	g__UBA2882	s__	no	no	none
ntk_gfap	Fecal_Propionate	H-488_bin85	-0.0153216	0.168	0.0642819	0.1	0.0489603	0.248	-0.312938	0.408	0.336	0.116	0.248	97.58	2.02	3210299	d__Bacteria	p__Bacillota_A	c__Clostridia	o__Clostridiales	f__Caloramatoraceae	g__JAEZLD01	s__	no	no	none
ntk_gfap	Fecal_Butyrate	H-488_bin85	0.000431189	0.958	0.0574484	0.116	0.0578795	0.112	0.00744976	0.99	0.958	0.116	0.224	97.58	2.02	3210299	d__Bacteria	p__Bacillota_A	c__Clostridia	o__Clostridiales	f__Caloramatoraceae	g__JAEZLD01	s__	no	no	none
ntk_gfap	Fecal_Propionate	H-488_bin94	-0.00141017	0.796	-0.015632	0.396	-0.0170421	0.36	0.0827459	0.764	0.796	0.478	0.36	97.06	0	2000291	d__Bacteria	p__Bacteroidota	c__Bacteroidia	o__Flavobacteriales	f__UBA1820	g__Merdimorpha	s__	yes	no	propionate
ntk_gfap	Fecal_Butyrate	H-488_bin94	-0.00806846	0.114	-0.0150422	0.478	-0.0231107	0.256	0.349122	0.33	0.228	0.478	0.36	97.06	0	2000291	d__Bacteria	p__Bacteroidota	c__Bacteroidia	o__Flavobacteriales	f__UBA1820	g__Merdimorpha	s__	yes	no	propionate
ntk_gfap	Fecal_Propionate	H-497_bin15	0.0148158	0.026	-0.0341715	0.086	-0.0193556	0.31	-0.765455	0.336	0.052	0.096	0.31	91.13	0.81	1892269	d__Bacteria	p__Actinomycetota	c__Coriobacteriia	o__Coriobacteriales	f__Coriobacteriaceae	g__Collinsella	s__Collinsella aerofaciens_G	no	no	none
ntk_gfap	Fecal_Butyrate	H-497_bin15	0.00686856	0.2	-0.0311776	0.096	-0.024309	0.216	-0.282552	0.396	0.2	0.096	0.31	91.13	0.81	1892269	d__Bacteria	p__Actinomycetota	c__Coriobacteriia	o__Coriobacteriales	f__Coriobacteriaceae	g__Collinsella	s__Collinsella aerofaciens_G	no	no	none
ntk_gfap	Fecal_Propionate	H-502_bin16	0.0107664	0.024	-0.0218704	0.218	-0.011104	0.528	-0.969602	0.548	0.048	0.244	0.528	94.35	0.81	1829159	d__Bacteria	p__Actinomycetota	c__Coriobacteriia	o__Coriobacteriales	f__Coriobacteriaceae	g__Collinsella	s__Collinsella aerofaciens_J	no	no	none
ntk_gfap	Fecal_Butyrate	H-502_bin16	0.00663004	0.144	-0.0202634	0.244	-0.0136333	0.42	-0.48631	0.52	0.144	0.244	0.528	94.35	0.81	1829159	d__Bacteria	p__Actinomycetota	c__Coriobacteriia	o__Coriobacteriales	f__Coriobacteriaceae	g__Collinsella	s__Collinsella aerofaciens_J	no	no	none
ntk_gfap	Fecal_Propionate	H-502_bin32	0.013815	0.032	0.0700525	0.034	0.0838675	0.004	0.164724	0.036	0.064	0.034	0.008	97.66	0.44	2733202	d__Bacteria	p__Bacillota_A	c__Clostridia	o__Lachnospirales	f__Lachnospiraceae	g__Ruminococcus_B	s__Ruminococcus_B gnavus	yes	no	propionate
ntk_gfap	Fecal_Butyrate	H-502_bin32	0.00737014	0.204	0.0759846	0.018	0.0833547	0.01	0.0884189	0.214	0.204	0.034	0.01	97.66	0.44	2733202	d__Bacteria	p__Bacillota_A	c__Clostridia	o__Lachnospirales	f__Lachnospiraceae	g__Ruminococcus_B	s__Ruminococcus_B gnavus	yes	no	propionate
ntk_gfap	Fecal_Propionate	H-502_bin45	0.00567388	0.282	0.0477382	0.094	0.0534121	0.056	0.106228	0.306	0.282	0.094	0.056	99.15	0.48	2897632	d__Bacteria	p__Bacillota_A	c__Clostridia	o__Lachnospirales	f__Lachnospiraceae	g__Agathobacter	s__Agathobacter rectalis	no	yes	butyrate
ntk_gfap	Fecal_Butyrate	H-502_bin45	0.0113977	0.164	0.0499579	0.074	0.0613556	0.03	0.185765	0.19	0.282	0.094	0.056	99.15	0.48	2897632	d__Bacteria	p__Bacillota_A	c__Clostridia	o__Lachnospirales	f__Lachnospiraceae	g__Agathobacter	s__Agathobacter rectalis	no	yes	butyrate
ntk_gfap	Fecal_Propionate	H-502_bin74	0.0230352	0.022	0.0285702	0.584	0.0516054	0.264	0.446372	0.282	0.044	0.584	0.264	94.11	4.28	3630168	d__Bacteria	p__Bacillota_A	c__Clostridia	o__Lachnospirales	f__Lachnospiraceae	g__Roseburia	s__Roseburia inulinivorans	yes	yes	both
ntk_gfap	Fecal_Butyrate	H-502_bin74	0.021611	0.074	0.0323959	0.442	0.0540069	0.182	0.400153	0.244	0.074	0.584	0.264	94.11	4.28	3630168	d__Bacteria	p__Bacillota_A	c__Clostridia	o__Lachnospirales	f__Lachnospiraceae	g__Roseburia	s__Roseburia inulinivorans	yes	yes	both
ntk_gfap	Fecal_Propionate	H-502_bin75	0.00857312	0.248	0.115895	0	0.124469	0	0.0688778	0.248	0.248	0	0	98.66	2.18	3828835	d__Bacteria	p__Bacillota_A	c__Clostridia	o__Lachnospirales	f__Lachnospiraceae	g__Eubacterium_G	s__Eubacterium_G sp000434315	no	no	none
ntk_gfap	Fecal_Butyrate	H-502_bin75	0.00989491	0.22	0.120661	0	0.130556	0	0.0757907	0.22	0.248	0	0	98.66	2.18	3828835	d__Bacteria	p__Bacillota_A	c__Clostridia	o__Lachnospirales	f__Lachnospiraceae	g__Eubacterium_G	s__Eubacterium_G sp000434315	no	no	none
ntk_gfap	Fecal_Propionate	H-511_bin49	-0.0228331	0.004	0.0118272	0.626	-0.0110059	0.66	2.07463	0.66	0.008	0.784	0.728	92.06	2.24	2518544	d__Bacteria	p__Bacillota_A	c__Clostridia	o__Oscillospirales	f__Oscillospiraceae	g__CAG-170	s__CAG-170 sp000432135	no	no	none
ntk_gfap	Fecal_Butyrate	H-511_bin49	-0.0143199	0.044	0.0081169	0.784	-0.00620297	0.728	2.30855	0.736	0.044	0.784	0.728	92.06	2.24	2518544	d__Bacteria	p__Bacillota_A	c__Clostridia	o__Oscillospirales	f__Oscillospiraceae	g__CAG-170	s__CAG-170 sp000432135	no	no	none
ntk_gfap	Fecal_Propionate	H-513_bin47	0.00975098	0.068	-0.0359519	0.074	-0.0262009	0.158	-0.372162	0.226	0.118	0.074	0.162	96.77	1.61	2135319	d__Bacteria	p__Actinomycetota	c__Coriobacteriia	o__Coriobacteriales	f__Coriobacteriaceae	g__Collinsella	s__Collinsella aerofaciens_M	no	no	none
ntk_gfap	Fecal_Butyrate	H-513_bin47	0.00846671	0.118	-0.035544	0.064	-0.0270773	0.162	-0.312687	0.268	0.118	0.074	0.162	96.77	1.61	2135319	d__Bacteria	p__Actinomycetota	c__Coriobacteriia	o__Coriobacteriales	f__Coriobacteriaceae	g__Collinsella	s__Collinsella aerofaciens_M	no	no	none
ntk_gfap	Fecal_Propionate	H-513_bin58	-0.0462307	0	0.0680765	0.11	0.0218458	0.592	-2.11623	0.592	0	0.126	0.592	90.24	0	2141446	d__Bacteria	p__Bacillota_A	c__Clostridia	o__Oscillospirales	f__Oscillospiraceae	g__Dysosmobacter	s__Dysosmobacter sp021771635	no	no	none
ntk_gfap	Fecal_Butyrate	H-513_bin58	-0.0303542	0.014	0.0618622	0.126	0.031508	0.432	-0.963381	0.446	0.014	0.126	0.592	90.24	0	2141446	d__Bacteria	p__Bacillota_A	c__Clostridia	o__Oscillospirales	f__Oscillospiraceae	g__Dysosmobacter	s__Dysosmobacter sp021771635	no	no	none
ntk_gfap	Fecal_Propionate	H-513_bin83	0.00632579	0.544	-0.0115052	0.85	-0.00517943	0.988	-1.22133	0.804	0.606	0.85	0.988	96.77	0	1659689	d__Bacteria	p__Pseudomonadota	c__Alphaproteobacteria	o__RF32	f__CAG-239	g__MGBC133411	s__	no	no	none
ntk_gfap	Fecal_Butyrate	H-513_bin83	0.00340511	0.606	-0.0125298	0.798	-0.00912471	0.868	-0.373174	0.906	0.606	0.85	0.988	96.77	0	1659689	d__Bacteria	p__Pseudomonadota	c__Alphaproteobacteria	o__RF32	f__CAG-239	g__MGBC133411	s__	no	no	none
ntk_gfap	Fecal_Propionate	H-513_bin86	0.00172133	0.76	0.0257224	0.252	0.0274437	0.256	0.062722	0.784	0.76	0.252	0.272	95.7	0	4451482	d__Bacteria	p__Bacteroidota	c__Bacteroidia	o__Bacteroidales	f__Marinifilaceae	g__Butyricimonas	s__Butyricimonas virosa	yes	no	propionate
ntk_gfap	Fecal_Butyrate	H-513_bin86	-0.00230029	0.49	0.0262613	0.214	0.023961	0.272	-0.0960011	0.678	0.76	0.252	0.272	95.7	0	4451482	d__Bacteria	p__Bacteroidota	c__Bacteroidia	o__Bacteroidales	f__Marinifilaceae	g__Butyricimonas	s__Butyricimonas virosa	yes	no	propionate
ntk_gfap	Fecal_Propionate	H-513_bin88	-0.000644221	0.9	0.0292785	0.166	0.0286343	0.178	-0.0224983	0.998	0.9	0.216	0.178	91.01	0.68	2155115	d__Bacteria	p__Bacillota_A	c__Clostridia	o__Oscillospirales	f__Ruminococcaceae	g__Faecalibacterium	s__Faecalibacterium longum	no	yes	butyrate
ntk_gfap	Fecal_Butyrate	H-513_bin88	0.00917249	0.096	0.0276895	0.216	0.036862	0.088	0.248834	0.168	0.192	0.216	0.176	91.01	0.68	2155115	d__Bacteria	p__Bacillota_A	c__Clostridia	o__Oscillospirales	f__Ruminococcaceae	g__Faecalibacterium	s__Faecalibacterium longum	no	yes	butyrate
ntk_gfap	Fecal_Propionate	M0004_bin104	-0.00886202	0.064	-0.04233	0.024	-0.051192	0.004	0.173113	0.064	0.128	0.024	0.008	94.35	0.83	2200263	d__Bacteria	p__Bacillota_A	c__Clostridia	o__Christensenellales	f__Borkfalkiaceae	g__Borkfalkia	s__Borkfalkia ceftriaxoniphila	yes	no	propionate
ntk_gfap	Fecal_Butyrate	M0004_bin104	-0.00319941	0.214	-0.0437813	0.018	-0.0469807	0.01	0.0681005	0.224	0.214	0.024	0.01	94.35	0.83	2200263	d__Bacteria	p__Bacillota_A	c__Clostridia	o__Christensenellales	f__Borkfalkiaceae	g__Borkfalkia	s__Borkfalkia ceftriaxoniphila	yes	no	propionate
ntk_gfap	Fecal_Propionate	M0004_bin108	-0.00276735	0.668	-0.0463698	0.058	-0.0491371	0.05	0.056319	0.654	0.668	0.058	0.064	91.91	1.89	2369905	d__Bacteria	p__Bacillota_A	c__Clostridia	o__Peptostreptococcales	f__Anaerovoracaceae	g__CAG-238	s__CAG-238 sp900551415	no	no	none
ntk_gfap	Fecal_Butyrate	M0004_bin108	0.00277856	0.468	-0.049186	0.048	-0.0464075	0.064	-0.059873	0.508	0.668	0.058	0.064	91.91	1.89	2369905	d__Bacteria	p__Bacillota_A	c__Clostridia	o__Peptostreptococcales	f__Anaerovoracaceae	g__CAG-238	s__CAG-238 sp900551415	no	no	none
ntk_gfap	Fecal_Propionate	M0004_bin111	0.00755043	0.154	-0.00495882	0.724	0.00259161	0.928	2.91341	0.874	0.308	0.86	0.942	90.45	0.57	2155224	d__Bacteria	p__Bacteroidota	c__Bacteroidia	o__Bacteroidales	f__Bacteroidaceae	g__UBA6398	s__UBA6398 sp003150315	no	no	none
ntk_gfap	Fecal_Butyrate	M0004_bin111	0.00181509	0.69	-0.00428271	0.86	-0.00246763	0.942	-0.735559	0.864	0.69	0.86	0.942	90.45	0.57	2155224	d__Bacteria	p__Bacteroidota	c__Bacteroidia	o__Bacteroidales	f__Bacteroidaceae	g__UBA6398	s__UBA6398 sp003150315	no	no	none
ntk_gfap	Fecal_Propionate	M0004_bin12	-0.0146671	0.044	-0.0200319	0.588	-0.034699	0.358	0.422696	0.362	0.088	0.606	0.438	90.72	0.95	2423612	d__Bacteria	p__Bacillota_A	c__Clostridia	o__Lachnospirales	f__Lachnospiraceae	g__Blautia_A	s__Blautia_A sp900066505	yes	no	propionate
ntk_gfap	Fecal_Butyrate	M0004_bin12	-0.0094845	0.142	-0.0208807	0.606	-0.0303652	0.438	0.312348	0.504	0.142	0.606	0.438	90.72	0.95	2423612	d__Bacteria	p__Bacillota_A	c__Clostridia	o__Lachnospirales	f__Lachnospiraceae	g__Blautia_A	s__Blautia_A sp900066505	yes	no	propionate
ntk_gfap	Fecal_Propionate	M0004_bin14	0.000140971	0.994	-0.0072928	0.728	-0.00715182	0.698	-0.0197111	0.86	0.994	0.728	0.698	94.5	0.89	2565558	d__Bacteria	p__Bacillota_A	c__Clostridia	o__Peptostreptococcales	f__Anaerovoracaceae	g__UMGS973	s__UMGS973 sp900547295	no	no	none
ntk_gfap	Fecal_Butyrate	M0004_bin14	0.00132687	0.824	-0.00991926	0.596	-0.00859239	0.656	-0.154424	0.944	0.994	0.728	0.698	94.5	0.89	2565558	d__Bacteria	p__Bacillota_A	c__Clostridia	o__Peptostreptococcales	f__Anaerovoracaceae	g__UMGS973	s__UMGS973 sp900547295	no	no	none
ntk_gfap	Fecal_Propionate	M0004_bin146	-0.00189309	0.536	0.0125689	0.372	0.0106759	0.506	-0.177325	0.886	0.536	0.372	0.506	97.6	0	1678713	d__Archaea	p__Methanobacteriota	c__Methanobacteria	o__Methanobacteriales	f__Methanobacteriaceae	g__Methanosphaera	s__Methanosphaera stadtmanae	no	no	none
ntk_gfap	Fecal_Butyrate	M0004_bin146	-0.00172882	0.388	0.0128938	0.348	0.011165	0.438	-0.154843	0.694	0.536	0.372	0.506	97.6	0	1678713	d__Archaea	p__Methanobacteriota	c__Methanobacteria	o__Methanobacteriales	f__Methanobacteriaceae	g__Methanosphaera	s__Methanosphaera stadtmanae	no	no	none
ntk_gfap	Fecal_Propionate	M0004_bin15	0.0238699	0.02	0.0164816	0.548	0.0403515	0.1	0.59155	0.108	0.04	0.548	0.172	96.23	0	2205984	d__Bacteria	p__Bacillota	c__Bacilli	o__Erysipelotrichales	f__Coprobacillaceae	g__Catenibacterium	s__Catenibacterium sp000437715	no	no	none
ntk_gfap	Fecal_Butyrate	M0004_bin15	0.00692219	0.136	0.0237772	0.286	0.0306994	0.172	0.225483	0.268	0.136	0.548	0.172	96.23	0	2205984	d__Bacteria	p__Bacillota	c__Bacilli	o__Erysipelotrichales	f__Coprobacillaceae	g__Catenibacterium	s__Catenibacterium sp000437715	no	no	none
ntk_gfap	Fecal_Propionate	M0004_bin153	-0.00332314	0.33	0.00431661	0.808	0.000993468	0.988	-3.34499	0.958	0.66	1	0.988	98.99	0	2597934	d__Bacteria	p__Bacillota_A	c__Clostridia	o__Oscillospirales	f__Ruminococcaceae	g__Ruminiclostridium_E	s__Ruminiclostridium_E siraeum	no	no	none
ntk_gfap	Fecal_Butyrate	M0004_bin153	-0.000812642	0.848	0.00142097	1	0.000608331	0.968	-1.33586	0.892	0.848	1	0.988	98.99	0	2597934	d__Bacteria	p__Bacillota_A	c__Clostridia	o__Oscillospirales	f__Ruminococcaceae	g__Ruminiclostridium_E	s__Ruminiclostridium_E siraeum	no	no	none
ntk_gfap	Fecal_Propionate	M0004_bin155	0.0196694	0.004	-0.0137035	0.462	0.00596588	0.678	3.29698	0.682	0.008	0.718	0.954	92.71	0	2605697	d__Bacteria	p__Bacteroidota	c__Bacteroidia	o__Bacteroidales	f__Bacteroidaceae	g__Prevotella	s__Prevotella sp000434975	no	no	none
ntk_gfap	Fecal_Butyrate	M0004_bin155	0.00371674	0.242	-0.00551878	0.718	-0.00180204	0.954	-2.06252	0.948	0.242	0.718	0.954	92.71	0	2605697	d__Bacteria	p__Bacteroidota	c__Bacteroidia	o__Bacteroidales	f__Bacteroidaceae	g__Prevotella	s__Prevotella sp000434975	no	no	none
ntk_gfap	Fecal_Propionate	M0004_bin156	-0.0088098	0.23	0.00832071	0.75	-0.000489086	0.94	18.0128	0.938	0.23	0.75	0.94	93.41	0.88	2969367	d__Bacteria	p__Bacillota_A	c__Clostridia	o__Christensenellales	f__CAG-74	g__Fimadaptatus	s__Fimadaptatus sp900553645	no	no	none
ntk_gfap	Fecal_Butyrate	M0004_bin156	-0.0150103	0.038	0.0148984	0.606	-0.000111813	0.934	134.244	0.924	0.076	0.75	0.94	93.41	0.88	2969367	d__Bacteria	p__Bacillota_A	c__Clostridia	o__Christensenellales	f__CAG-74	g__Fimadaptatus	s__Fimadaptatus sp900553645	no	no	none
ntk_gfap	Fecal_Propionate	M0004_bin17	0.0128726	0.244	0.013194	0.704	0.0260667	0.482	0.493835	0.63	0.488	0.782	0.684	97.88	0	2005977	d__Bacteria	p__Bacillota_C	c__Negativicutes	o__Acidaminococcales	f__Acidaminococcaceae	g__Acidaminococcus	s__Acidaminococcus fermentans	no	no	none
ntk_gfap	Fecal_Butyrate	M0004_bin17	0.00529571	0.668	0.0116934	0.782	0.0169891	0.684	0.311713	0.928	0.668	0.782	0.684	97.88	0	2005977	d__Bacteria	p__Bacillota_C	c__Negativicutes	o__Acidaminococcales	f__Acidaminococcaceae	g__Acidaminococcus	s__Acidaminococcus fermentans	no	no	none
ntk_gfap	Fecal_Propionate	M0004_bin172	0.0113844	0.062	-0.0219841	0.286	-0.0105997	0.57	-1.07403	0.588	0.124	0.4	0.57	97.87	0	1765883	d__Bacteria	p__Bacillota_A	c__Clostridia	o__Peptostreptococcales	f__Anaerovoracaceae	g__VUNA01	s__VUNA01 sp002299625	no	no	none
ntk_gfap	Fecal_Butyrate	M0004_bin172	0.00607064	0.168	-0.0171342	0.4	-0.0110636	0.542	-0.548704	0.586	0.168	0.4	0.57	97.87	0	1765883	d__Bacteria	p__Bacillota_A	c__Clostridia	o__Peptostreptococcales	f__Anaerovoracaceae	g__VUNA01	s__VUNA01 sp002299625	no	no	none
ntk_gfap	Fecal_Propionate	M0004_bin175	0.00984713	0.46	-0.0258693	0.476	-0.0160221	0.65	-0.614596	0.85	0.46	0.476	0.662	97.13	0	2665203	d__Bacteria	p__Bacillota_A	c__Clostridia	o__Lachnospirales	f__Lachnospiraceae	g__CAG-791	s__CAG-791 sp000431495	no	no	none
ntk_gfap	Fecal_Butyrate	M0004_bin175	0.0168959	0.062	-0.0347877	0.368	-0.0178918	0.662	-0.944336	0.704	0.124	0.476	0.662	97.13	0	2665203	d__Bacteria	p__Bacillota_A	c__Clostridia	o__Lachnospirales	f__Lachnospiraceae	g__CAG-791	s__CAG-791 sp000431495	no	no	none
ntk_gfap	Fecal_Propionate	M0004_bin2	-0.00154439	0.658	-0.00770862	0.394	-0.00925301	0.358	0.166907	0.676	0.658	0.582	0.424	94.27	0.62	1513320	d__Bacteria	p__Pseudomonadota	c__Gammaproteobacteria	o__Burkholderiales	f__Burkholderiaceae_A	g__Duodenibacillus	s__Duodenibacillus sp900544335	no	no	none
ntk_gfap	Fecal_Butyrate	M0004_bin2	-0.00265984	0.202	-0.00565008	0.582	-0.00830992	0.424	0.32008	0.49	0.404	0.582	0.424	94.27	0.62	1513320	d__Bacteria	p__Pseudomonadota	c__Gammaproteobacteria	o__Burkholderiales	f__Burkholderiaceae_A	g__Duodenibacillus	s__Duodenibacillus sp900544335	no	no	none
ntk_gfap	Fecal_Propionate	M0004_bin53	0.00991724	0.008	0.00787959	0.652	0.0177968	0.254	0.557248	0.258	0.016	0.652	0.344	93.92	1.35	2593739	d__Bacteria	p__Verrucomicrobiota	c__Verrucomicrobiae	o__Opitutales	f__CAG-312	g__Merdousia	s__Merdousia sp000438015	yes	no	propionate
ntk_gfap	Fecal_Butyrate	M0004_bin53	0.00585874	0.11	0.0105827	0.51	0.0164414	0.344	0.35634	0.402	0.11	0.652	0.344	93.92	1.35	2593739	d__Bacteria	p__Verrucomicrobiota	c__Verrucomicrobiae	o__Opitutales	f__CAG-312	g__Merdousia	s__Merdousia sp000438015	yes	no	propionate
ntk_gfap	Fecal_Propionate	M0004_bin54	0.006522	0.532	-0.0347704	0.18	-0.0282484	0.318	-0.23088	0.794	0.976	0.244	0.318	90.45	0.68	2293976	d__Bacteria	p__Verrucomicrobiota	c__Verrucomicrobiae	o__Opitutales	f__CAG-312	g__Merdousia	s__Merdousia sp900760665	no	no	none
ntk_gfap	Fecal_Butyrate	M0004_bin54	7.23689271935232e-05	0.976	-0.0340563	0.244	-0.0339839	0.268	-0.00212951	0.928	0.976	0.244	0.318	90.45	0.68	2293976	d__Bacteria	p__Verrucomicrobiota	c__Verrucomicrobiae	o__Opitutales	f__CAG-312	g__Merdousia	s__Merdousia sp900760665	no	no	none
ntk_gfap	Fecal_Propionate	M0004_bin66	0.00458788	0.392	0.0461683	0.11	0.0507562	0.064	0.0903904	0.392	0.392	0.11	0.064	99.42	1.45	3014722	d__Bacteria	p__Bacillota_A	c__Clostridia	o__Lachnospirales	f__Lachnospiraceae	g__CAG-194	s__CAG-194 sp000432915	no	no	none
ntk_gfap	Fecal_Butyrate	M0004_bin66	0.00808118	0.126	0.0453151	0.082	0.0533963	0.034	0.151343	0.156	0.252	0.11	0.064	99.42	1.45	3014722	d__Bacteria	p__Bacillota_A	c__Clostridia	o__Lachnospirales	f__Lachnospiraceae	g__CAG-194	s__CAG-194 sp000432915	no	no	none
ntk_gfap	Fecal_Propionate	M0004_bin84	0.0115978	0.044	-0.00183834	0.964	0.0097595	0.564	1.18836	0.58	0.088	0.964	0.66	96.89	1.14	2131108	d__Bacteria	p__Bacillota_C	c__Negativicutes	o__Acidaminococcales	f__Acidaminococcaceae	g__Phascolarctobacterium_A	s__Phascolarctobacterium_A succinatutens	yes	no	propionate
ntk_gfap	Fecal_Butyrate	M0004_bin84	0.00361023	0.32	0.00484789	0.814	0.00845811	0.66	0.426836	0.764	0.32	0.964	0.66	96.89	1.14	2131108	d__Bacteria	p__Bacillota_C	c__Negativicutes	o__Acidaminococcales	f__Acidaminococcaceae	g__Phascolarctobacterium_A	s__Phascolarctobacterium_A succinatutens	yes	no	propionate
ntk_gfap	Fecal_Propionate	M0004_bin9	0.0144442	0.016	0.00488634	0.832	0.0193306	0.3	0.747222	0.316	0.032	0.832	0.49	96.56	0.37	2598188	d__Bacteria	p__Bacteroidota	c__Bacteroidia	o__Bacteroidales	f__Bacteroidaceae	g__Alloprevotella	s__Alloprevotella sp900539625	no	no	none
ntk_gfap	Fecal_Butyrate	M0004_bin9	-0.000447531	0.918	0.0137944	0.48	0.0133469	0.49	-0.0335308	0.852	0.918	0.832	0.49	96.56	0.37	2598188	d__Bacteria	p__Bacteroidota	c__Bacteroidia	o__Bacteroidales	f__Bacteroidaceae	g__Alloprevotella	s__Alloprevotella sp900539625	no	no	none
ntk_gfap	Fecal_Propionate	M0007_bin23	-0.000918018	0.95	0.0343239	0.244	0.0334059	0.266	-0.0274808	0.944	0.95	0.244	0.286	93.2	0.07	3442189	d__Bacteria	p__Desulfobacterota	c__Desulfovibrionia	o__Desulfovibrionales	f__Desulfovibrionaceae	g__Bilophila	s__Bilophila wadsworthia	no	no	none
ntk_gfap	Fecal_Butyrate	M0007_bin23	-0.00482542	0.426	0.0343416	0.204	0.0295162	0.286	-0.163484	0.648	0.852	0.244	0.286	93.2	0.07	3442189	d__Bacteria	p__Desulfobacterota	c__Desulfovibrionia	o__Desulfovibrionales	f__Desulfovibrionaceae	g__Bilophila	s__Bilophila wadsworthia	no	no	none
ntk_gfap	Fecal_Propionate	M0007_bin25	0.00267882	0.596	0.0436968	0.062	0.0463756	0.056	0.0577635	0.604	0.6	0.062	0.056	96.57	0.63	5795810	d__Bacteria	p__Bacteroidota	c__Bacteroidia	o__Bacteroidales	f__Bacteroidaceae	g__Bacteroides	s__Bacteroides ovatus	yes	no	propionate
ntk_gfap	Fecal_Butyrate	M0007_bin25	0.00219794	0.6	0.0439817	0.05	0.0461796	0.048	0.0475954	0.616	0.6	0.062	0.056	96.57	0.63	5795810	d__Bacteria	p__Bacteroidota	c__Bacteroidia	o__Bacteroidales	f__Bacteroidaceae	g__Bacteroides	s__Bacteroides ovatus	yes	no	propionate
ntk_gfap	Fecal_Propionate	M0007_bin55	0.00118421	0.89	0.0469589	0.08	0.0481431	0.082	0.0245978	0.88	0.89	0.082	0.082	91	0.34	2449859	d__Bacteria	p__Bacillota_A	c__Clostridia	o__UBA1381	f__UBA1381	g__CAG-41	s__CAG-41 sp900066215	no	no	none
ntk_gfap	Fecal_Butyrate	M0007_bin55	0.00484846	0.35	0.0455598	0.082	0.0504082	0.054	0.0961839	0.364	0.7	0.082	0.082	91	0.34	2449859	d__Bacteria	p__Bacillota_A	c__Clostridia	o__UBA1381	f__UBA1381	g__CAG-41	s__CAG-41 sp900066215	no	no	none
ntk_gfap	Fecal_Propionate	M0007_bin84	-0.00986536	0.02	0.00441364	0.794	-0.00545172	0.746	1.80959	0.742	0.04	0.886	0.852	91.28	1.01	1882331	d__Bacteria	p__Bacillota_A	c__Clostridia	o__Oscillospirales	f__Oscillospiraceae	g__Vescimonas	s__Vescimonas sp000435555	no	no	none
ntk_gfap	Fecal_Butyrate	M0007_bin84	-0.00501584	0.17	0.0022283	0.886	-0.00278754	0.852	1.79938	0.79	0.17	0.886	0.852	91.28	1.01	1882331	d__Bacteria	p__Bacillota_A	c__Clostridia	o__Oscillospirales	f__Oscillospiraceae	g__Vescimonas	s__Vescimonas sp000435555	no	no	none
ntk_gfap	Fecal_Propionate	M0007_bin89	0.00332282	0.504	-0.0213887	0.254	-0.0180659	0.36	-0.183928	0.764	0.504	0.254	0.544	94.56	0	2335035	d__Bacteria	p__Bacillota_A	c__Clostridia	o__Oscillospirales	f__Ruminococcaceae	g__Gemmiger	s__Gemmiger formicilis	no	no	none
ntk_gfap	Fecal_Butyrate	M0007_bin89	0.0113045	0.028	-0.0226512	0.232	-0.0113466	0.544	-0.99629	0.572	0.056	0.254	0.544	94.56	0	2335035	d__Bacteria	p__Bacillota_A	c__Clostridia	o__Oscillospirales	f__Ruminococcaceae	g__Gemmiger	s__Gemmiger formicilis	no	no	none
ntk_gfap	Fecal_Propionate	M0009_bin136	-0.0120192	0.154	-0.0135408	0.716	-0.02556	0.39	0.470235	0.46	0.154	0.716	0.39	95.36	1.69	1948820	d__Bacteria	p__Bacillota_A	c__Clostridia	o__Christensenellales	f__CAG-138	g__Phil1	s__Phil1 sp001940855	yes	no	propionate
ntk_gfap	Fecal_Butyrate	M0009_bin136	-0.0108849	0.076	-0.0170833	0.526	-0.0279682	0.296	0.389189	0.36	0.152	0.716	0.39	95.36	1.69	1948820	d__Bacteria	p__Bacillota_A	c__Clostridia	o__Christensenellales	f__CAG-138	g__Phil1	s__Phil1 sp001940855	yes	no	propionate
ntk_gfap	Fecal_Propionate	M0009_bin160	0.00714812	0.52	0.104351	0.016	0.111499	0.018	0.0641091	0.518	0.52	0.018	0.018	93.99	0.79	4214341	d__Bacteria	p__Bacillota_A	c__Clostridia	o__Lachnospirales	f__Lachnospiraceae	g__Novisyntrophococcus	s__Novisyntrophococcus sp900539175	no	no	none
ntk_gfap	Fecal_Butyrate	M0009_bin160	0.00918408	0.318	0.105661	0.018	0.114845	0.014	0.0799691	0.32	0.52	0.018	0.018	93.99	0.79	4214341	d__Bacteria	p__Bacillota_A	c__Clostridia	o__Lachnospirales	f__Lachnospiraceae	g__Novisyntrophococcus	s__Novisyntrophococcus sp900539175	no	no	none
ntk_gfap	Fecal_Propionate	M0009_bin21	0.00448217	0.254	-0.012135	0.332	-0.00765281	0.572	-0.58569	0.77	0.254	0.364	0.598	96.77	0.81	2019699	d__Bacteria	p__Actinomycetota	c__Coriobacteriia	o__Coriobacteriales	f__Coriobacteriaceae	g__Collinsella	s__	no	no	none
ntk_gfap	Fecal_Butyrate	M0009_bin21	0.00507324	0.202	-0.0128277	0.364	-0.00775441	0.598	-0.65424	0.716	0.254	0.364	0.598	96.77	0.81	2019699	d__Bacteria	p__Actinomycetota	c__Coriobacteriia	o__Coriobacteriales	f__Coriobacteriaceae	g__Collinsella	s__	no	no	none
ntk_gfap	Fecal_Propionate	M0009_bin43	-0.0117229	0.096	-0.00223769	0.98	-0.0139606	0.434	0.839714	0.438	0.192	0.98	0.784	95.97	1.06	2769602	d__Bacteria	p__Bacillota_A	c__Clostridia	o__Oscillospirales	f__Ruminococcaceae	g__Faeciplasma	s__Faeciplasma sp900760125	no	no	none
ntk_gfap	Fecal_Butyrate	M0009_bin43	-0.00544808	0.454	-0.000358555	0.978	-0.00580663	0.784	0.938251	0.706	0.454	0.98	0.784	95.97	1.06	2769602	d__Bacteria	p__Bacillota_A	c__Clostridia	o__Oscillospirales	f__Ruminococcaceae	g__Faeciplasma	s__Faeciplasma sp900760125	no	no	none
ntk_gfap	Fecal_Propionate	M0009_bin76	0.000857076	0.892	-0.000300028	0.984	0.000557047	0.966	1.53861	0.814	0.892	0.984	0.966	98.67	1.89	1809316	d__Bacteria	p__Bacillota	c__Bacilli	o__ML615J-28	f__CAG-313	g__CAG-313	s__	no	no	none
ntk_gfap	Fecal_Butyrate	M0009_bin76	-0.00400054	0.326	0.00029501	0.914	-0.00370553	0.912	1.07961	0.862	0.652	0.984	0.966	98.67	1.89	1809316	d__Bacteria	p__Bacillota	c__Bacilli	o__ML615J-28	f__CAG-313	g__CAG-313	s__	no	no	none
ntk_gfap	Fecal_Propionate	M0009_bin81	-0.00424395	0.55	-0.0301504	0.302	-0.0343944	0.262	0.123391	0.572	0.8	0.302	0.262	97.28	0.48	2367821	d__Bacteria	p__Bacteroidota	c__Bacteroidia	o__Bacteroidales	f__Rikenellaceae	g__Alistipes	s__Alistipes faecigallinarum	yes	no	propionate
ntk_gfap	Fecal_Butyrate	M0009_bin81	-0.0010933	0.8	-0.0338114	0.242	-0.0349047	0.248	0.0313223	0.756	0.8	0.302	0.262	97.28	0.48	2367821	d__Bacteria	p__Bacteroidota	c__Bacteroidia	o__Bacteroidales	f__Rikenellaceae	g__Alistipes	s__Alistipes faecigallinarum	yes	no	propionate
ntk_gfap	Fecal_Propionate	M0013_bin13	0.00653764	0.22	-0.0145616	0.49	-0.00802394	0.712	-0.814767	0.844	0.22	0.49	0.942	93.94	0.68	2246257	d__Bacteria	p__Bacillota_A	c__Clostridia	o__Oscillospirales	f__Ruminococcaceae	g__Gemmiger	s__Gemmiger sp900539695	no	no	none
ntk_gfap	Fecal_Butyrate	M0013_bin13	0.0115346	0.054	-0.0146095	0.49	-0.00307488	0.942	-3.75125	0.952	0.108	0.49	0.942	93.94	0.68	2246257	d__Bacteria	p__Bacillota_A	c__Clostridia	o__Oscillospirales	f__Ruminococcaceae	g__Gemmiger	s__Gemmiger sp900539695	no	no	none
ntk_gfap	Fecal_Propionate	M0013_bin36	0.0129055	0.022	-0.0379748	0.066	-0.0250693	0.244	-0.514794	0.262	0.044	0.066	0.244	97.2	0.9	2076943	d__Bacteria	p__Actinomycetota	c__Coriobacteriia	o__Coriobacteriales	f__Coriobacteriaceae	g__Collinsella	s__	no	no	none
ntk_gfap	Fecal_Butyrate	M0013_bin36	0.00937395	0.114	-0.0365155	0.062	-0.0271416	0.172	-0.345373	0.266	0.114	0.066	0.244	97.2	0.9	2076943	d__Bacteria	p__Actinomycetota	c__Coriobacteriia	o__Coriobacteriales	f__Coriobacteriaceae	g__Collinsella	s__	no	no	none
ntk_gfap	Fecal_Propionate	M0013_bin45	-0.0122909	0.006	-0.00900705	0.676	-0.0212979	0.25	0.577093	0.256	0.012	0.676	0.28	90.6	1.51	1866004	d__Bacteria	p__Bacillota_A	c__Clostridia	o__Oscillospirales	f__Oscillospiraceae	g__Vescimonas	s__Vescimonas sp001916855	no	no	none
ntk_gfap	Fecal_Butyrate	M0013_bin45	-0.00842138	0.1	-0.0110286	0.532	-0.01945	0.28	0.432976	0.352	0.1	0.676	0.28	90.6	1.51	1866004	d__Bacteria	p__Bacillota_A	c__Clostridia	o__Oscillospirales	f__Oscillospiraceae	g__Vescimonas	s__Vescimonas sp001916855	no	no	none
ntk_gfap	Fecal_Propionate	M0013_bin59	-0.00269003	0.728	0.0469833	0.184	0.0442933	0.242	-0.0607321	0.926	0.776	0.216	0.242	95.75	1.34	2508410	d__Bacteria	p__Bacillota_A	c__Clostridia	o__Oscillospirales	f__Ruminococcaceae	g__Negativibacillus	s__Negativibacillus massiliensis	no	no	none
ntk_gfap	Fecal_Butyrate	M0013_bin59	0.00125429	0.776	0.0446078	0.216	0.0458621	0.224	0.0273492	0.704	0.776	0.216	0.242	95.75	1.34	2508410	d__Bacteria	p__Bacillota_A	c__Clostridia	o__Oscillospirales	f__Ruminococcaceae	g__Negativibacillus	s__Negativibacillus massiliensis	no	no	none
ntk_gfap	Fecal_Propionate	M0013_bin64	-0.0133063	0.066	0.0202423	0.392	0.00693602	0.748	-1.91843	0.806	0.132	0.488	0.748	92.7	2.25	1247563	d__Bacteria	p__Bacillota	c__Bacilli	o__RF39	f__UBA660	g__CAG-302	s__CAG-302 sp934162325	no	no	none
ntk_gfap	Fecal_Butyrate	M0013_bin64	-0.00590084	0.272	0.0160961	0.488	0.0101953	0.658	-0.578781	0.778	0.272	0.488	0.748	92.7	2.25	1247563	d__Bacteria	p__Bacillota	c__Bacilli	o__RF39	f__UBA660	g__CAG-302	s__CAG-302 sp934162325	no	no	none
ntk_gfap	Fecal_Propionate	M0013_bin74	0.00459657	0.342	-0.0117229	0.496	-0.00712634	0.648	-0.645012	0.85	0.342	0.514	0.81	92.92	3.77	1758220	d__Bacteria	p__Bacillota	c__Bacilli	o__Erysipelotrichales	f__Erysipelotrichaceae	g__Holdemanella	s__Holdemanella porci	no	no	none
ntk_gfap	Fecal_Butyrate	M0013_bin74	0.00663775	0.078	-0.0114116	0.514	-0.00477381	0.81	-1.39045	0.824	0.156	0.514	0.81	92.92	3.77	1758220	d__Bacteria	p__Bacillota	c__Bacilli	o__Erysipelotrichales	f__Erysipelotrichaceae	g__Holdemanella	s__Holdemanella porci	no	no	none
ntk_gfap	Fecal_Propionate	M0013_bin95	0.0327358	0.018	0.0467969	0.38	0.0795327	0.072	0.411602	0.09	0.036	0.38	0.072	94.1	2.03	3228342	d__Bacteria	p__Bacillota_A	c__Clostridia	o__Lachnospirales	f__Lachnospiraceae	g__Roseburia	s__Roseburia inulinivorans	no	yes	butyrate
ntk_gfap	Fecal_Butyrate	M0013_bin95	0.0210528	0.124	0.0573656	0.21	0.0784185	0.052	0.268468	0.176	0.124	0.38	0.072	94.1	2.03	3228342	d__Bacteria	p__Bacillota_A	c__Clostridia	o__Lachnospirales	f__Lachnospiraceae	g__Roseburia	s__Roseburia inulinivorans	no	yes	butyrate
ntk_gfap	Fecal_Propionate	M0015_bin29	-0.00701773	0.022	-0.0145273	0.338	-0.021545	0.162	0.325724	0.18	0.044	0.338	0.19	97.9	1.86	2823549	d__Bacteria	p__Bacillota_A	c__Clostridia	o__Christensenellales	f__CAG-74	g__UBA11524	s__UBA11524 sp000437595	no	no	none
ntk_gfap	Fecal_Butyrate	M0015_bin29	-0.0052745	0.132	-0.0156732	0.316	-0.0209477	0.19	0.251793	0.286	0.132	0.338	0.19	97.9	1.86	2823549	d__Bacteria	p__Bacillota_A	c__Clostridia	o__Christensenellales	f__CAG-74	g__UBA11524	s__UBA11524 sp000437595	no	no	none
ntk_gfap	Fecal_Propionate	M0015_bin83	0.0155727	0.04	0.0354899	0.372	0.0510627	0.17	0.304973	0.198	0.08	0.372	0.23	95.28	0.71	2157663	d__Bacteria	p__Bacillota	c__Bacilli	o__Erysipelotrichales	f__Erysipelotrichaceae	g__Holdemanella	s__Holdemanella biformis	no	no	none
ntk_gfap	Fecal_Butyrate	M0015_bin83	0.00294813	0.65	0.0434139	0.254	0.046362	0.23	0.0635894	0.68	0.65	0.372	0.23	95.28	0.71	2157663	d__Bacteria	p__Bacillota	c__Bacilli	o__Erysipelotrichales	f__Erysipelotrichaceae	g__Holdemanella	s__Holdemanella biformis	no	no	none
ntk_gfap	Fecal_Propionate	M0017_bin104	0.0135654	0.084	0.0351312	0.34	0.0486966	0.154	0.27857	0.23	0.168	0.34	0.176	91.44	1.62	1937467	d__Bacteria	p__Bacillota_C	c__Negativicutes	o__Acidaminococcales	f__Acidaminococcaceae	g__Phascolarctobacterium_A	s__Phascolarctobacterium_A succinatutens	no	no	none
ntk_gfap	Fecal_Butyrate	M0017_bin104	-0.000983826	0.772	0.0454869	0.168	0.0445031	0.176	-0.0221069	0.82	0.772	0.336	0.176	91.44	1.62	1937467	d__Bacteria	p__Bacillota_C	c__Negativicutes	o__Acidaminococcales	f__Acidaminococcaceae	g__Phascolarctobacterium_A	s__Phascolarctobacterium_A succinatutens	no	no	none
ntk_gfap	Fecal_Propionate	M0017_bin118	-0.0113718	0.042	0.0287101	0.236	0.0173383	0.478	-0.655873	0.512	0.056	0.306	0.53	97.32	0	2353741	d__Bacteria	p__Bacillota_A	c__Clostridia	o__Oscillospirales	f__Ruminococcaceae	g__Ruminococcus	s__Ruminococcus sp905199285	no	no	none
ntk_gfap	Fecal_Butyrate	M0017_bin118	-0.0123352	0.056	0.029646	0.306	0.0173108	0.53	-0.712568	0.554	0.056	0.306	0.53	97.32	0	2353741	d__Bacteria	p__Bacillota_A	c__Clostridia	o__Oscillospirales	f__Ruminococcaceae	g__Ruminococcus	s__Ruminococcus sp905199285	no	no	none
ntk_gfap	Fecal_Propionate	M0017_bin165	-0.00760661	0.268	-0.0265753	0.436	-0.0341819	0.326	0.222533	0.45	0.536	0.436	0.368	95.51	0.89	2551315	d__Bacteria	p__Bacillota_A	c__Clostridia	o__Oscillospirales	f__Ruminococcaceae	g__Faeciplasma	s__Faeciplasma sp900760125	no	no	none
ntk_gfap	Fecal_Butyrate	M0017_bin165	0.00211209	0.712	-0.0336772	0.308	-0.0315651	0.368	-0.0669123	0.92	0.712	0.436	0.368	95.51	0.89	2551315	d__Bacteria	p__Bacillota_A	c__Clostridia	o__Oscillospirales	f__Ruminococcaceae	g__Faeciplasma	s__Faeciplasma sp900760125	no	no	none
ntk_gfap	Fecal_Propionate	M0017_bin78	-0.0190581	0.07	0.0403809	0.186	0.0213228	0.5	-0.893789	0.538	0.07	0.302	0.65	98.66	0.36	2243469	d__Bacteria	p__Bacillota_A	c__Clostridia	o__Oscillospirales	f__Acutalibacteraceae	g__UBA1417	s__UBA1417 sp900552925	no	no	none
ntk_gfap	Fecal_Butyrate	M0017_bin78	-0.0187167	0.056	0.0361063	0.302	0.0173896	0.65	-1.07632	0.674	0.07	0.302	0.65	98.66	0.36	2243469	d__Bacteria	p__Bacillota_A	c__Clostridia	o__Oscillospirales	f__Acutalibacteraceae	g__UBA1417	s__UBA1417 sp900552925	no	no	none
ntk_gfap	Fecal_Propionate	M0017_bin79	-0.00321896	0.038	-0.00723662	0.252	-0.0104556	0.09	0.30787	0.128	0.076	0.252	0.1	100	0	1686565	d__Archaea	p__Methanobacteriota	c__Methanobacteria	o__Methanobacteriales	f__Methanobacteriaceae	g__Methanobrevibacter_A	s__Methanobrevibacter_A smithii	no	no	none
ntk_gfap	Fecal_Butyrate	M0017_bin79	-0.00195244	0.126	-0.00850501	0.174	-0.0104575	0.1	0.186704	0.21	0.126	0.252	0.1	100	0	1686565	d__Archaea	p__Methanobacteriota	c__Methanobacteria	o__Methanobacteriales	f__Methanobacteriaceae	g__Methanobrevibacter_A	s__Methanobrevibacter_A smithii	no	no	none
ntk_gfap	Fecal_Propionate	M0017_bin8	-0.00634128	0.112	-0.0150822	0.382	-0.0214235	0.194	0.295997	0.254	0.194	0.382	0.202	98.39	0	1756338	d__Bacteria	p__Actinomycetota	c__Coriobacteriia	o__Coriobacteriales	f__QAMH01	g__QAMH01	s__QAMH01 sp900544245	no	no	none
ntk_gfap	Fecal_Butyrate	M0017_bin8	-0.00428585	0.194	-0.0182922	0.28	-0.022578	0.202	0.189824	0.332	0.194	0.382	0.202	98.39	0	1756338	d__Bacteria	p__Actinomycetota	c__Coriobacteriia	o__Coriobacteriales	f__QAMH01	g__QAMH01	s__QAMH01 sp900544245	no	no	none
ntk_gfap	Fecal_Propionate	M0019_bin120	-0.00524784	0.1	-0.000296349	0.996	-0.00554419	0.65	0.946548	0.642	0.2	0.996	0.762	99.33	0	2819869	d__Bacteria	p__Bacillota_A	c__Clostridia	o__Lachnospirales	f__Lachnospiraceae	g__Coprococcus	s__Coprococcus eutactus_A	no	no	none
ntk_gfap	Fecal_Butyrate	M0019_bin120	0.00191269	0.478	-0.00534323	0.654	-0.00343054	0.762	-0.557546	0.948	0.478	0.996	0.762	99.33	0	2819869	d__Bacteria	p__Bacillota_A	c__Clostridia	o__Lachnospirales	f__Lachnospiraceae	g__Coprococcus	s__Coprococcus eutactus_A	no	no	none
ntk_gfap	Fecal_Propionate	M0019_bin150	0.0157244	0.04	0.0118719	0.678	0.0275962	0.314	0.569802	0.334	0.08	0.678	0.376	91.64	0.71	1976995	d__Bacteria	p__Bacillota	c__Bacilli	o__Erysipelotrichales	f__Erysipelotrichaceae	g__Holdemanella	s__Holdemanella biformis	no	no	none
ntk_gfap	Fecal_Butyrate	M0019_bin150	0.00427426	0.404	0.022507	0.444	0.0267812	0.376	0.159599	0.632	0.404	0.678	0.376	91.64	0.71	1976995	d__Bacteria	p__Bacillota	c__Bacilli	o__Erysipelotrichales	f__Erysipelotrichaceae	g__Holdemanella	s__Holdemanella biformis	no	no	none
ntk_gfap	Fecal_Propionate	M0019_bin30	0.0276751	0	-0.0299887	0.214	-0.00231362	0.912	-11.9618	0.912	0	0.4	0.912	97.47	0	2279598	d__Bacteria	p__Bacillota_A	c__Clostridia	o__Lachnospirales	f__Lachnospiraceae	g__Clostridium_Q	s__Clostridium_Q fessum	no	yes	butyrate
ntk_gfap	Fecal_Butyrate	M0019_bin30	0.0111451	0.048	-0.0232872	0.4	-0.0121421	0.71	-0.917894	0.742	0.048	0.4	0.912	97.47	0	2279598	d__Bacteria	p__Bacillota_A	c__Clostridia	o__Lachnospirales	f__Lachnospiraceae	g__Clostridium_Q	s__Clostridium_Q fessum	no	yes	butyrate
ntk_gfap	Fecal_Propionate	M0019_bin36	-0.0126637	0.188	-0.00705085	0.808	-0.0197145	0.602	0.642353	0.526	0.188	0.808	0.602	95.97	2.01	2141829	d__Bacteria	p__Bacillota_A	c__Clostridia	o__Oscillospirales	f__Oscillospiraceae	g__CAG-103	s__CAG-103 sp900543625	no	no	none
ntk_gfap	Fecal_Butyrate	M0019_bin36	-0.0119314	0.104	-0.0128499	0.684	-0.0247813	0.472	0.481467	0.548	0.188	0.808	0.602	95.97	2.01	2141829	d__Bacteria	p__Bacillota_A	c__Clostridia	o__Oscillospirales	f__Oscillospiraceae	g__CAG-103	s__CAG-103 sp900543625	no	no	none
ntk_gfap	Fecal_Propionate	M0019_bin50	-0.00175702	0.712	-0.00900818	0.596	-0.0107652	0.528	0.163213	0.752	0.898	0.6	0.608	96.37	0.27	2578812	d__Bacteria	p__Bacillota_A	c__Clostridia	o__Christensenellales	f__CAG-74	g__Ventricola	s__Ventricola sp900542395	no	no	none
ntk_gfap	Fecal_Butyrate	M0019_bin50	0.000422271	0.898	-0.0102935	0.6	-0.00987127	0.608	-0.0427778	0.922	0.898	0.6	0.608	96.37	0.27	2578812	d__Bacteria	p__Bacillota_A	c__Clostridia	o__Christensenellales	f__CAG-74	g__Ventricola	s__Ventricola sp900542395	no	no	none
ntk_gfap	Fecal_Propionate	M0019_bin59	0.00997072	0.088	0.0426853	0.154	0.052656	0.074	0.189356	0.142	0.176	0.154	0.098	97.92	0.19	2555761	d__Bacteria	p__Bacteroidota	c__Bacteroidia	o__Bacteroidales	f__Muribaculaceae	g__Limisoma	s__Limisoma sp900541935	yes	no	propionate
ntk_gfap	Fecal_Butyrate	M0019_bin59	-0.000417212	0.982	0.0475789	0.098	0.0471617	0.098	-0.00884641	0.992	0.982	0.154	0.098	97.92	0.19	2555761	d__Bacteria	p__Bacteroidota	c__Bacteroidia	o__Bacteroidales	f__Muribaculaceae	g__Limisoma	s__Limisoma sp900541935	yes	no	propionate
ntk_gfap	Fecal_Propionate	M0019_bin86	0.0139658	0.038	0.0243312	0.4	0.038297	0.228	0.36467	0.238	0.076	0.4	0.29	95.34	0.19	2801622	d__Bacteria	p__Bacteroidota	c__Bacteroidia	o__Bacteroidales	f__Bacteroidaceae	g__Phocaeicola	s__Phocaeicola coprophilus	yes	no	propionate
ntk_gfap	Fecal_Butyrate	M0019_bin86	0.000656565	0.87	0.0297276	0.296	0.0303842	0.29	0.0216088	0.824	0.87	0.4	0.29	95.34	0.19	2801622	d__Bacteria	p__Bacteroidota	c__Bacteroidia	o__Bacteroidales	f__Bacteroidaceae	g__Phocaeicola	s__Phocaeicola coprophilus	yes	no	propionate
ntk_gfap	Fecal_Propionate	M0019_bin98	0.00697347	0.14	0.0722614	0.026	0.0792349	0.012	0.08801	0.148	0.18	0.026	0.018	92.84	0	2678436	d__Bacteria	p__Bacillota_A	c__Clostridia	o__Lachnospirales	f__Lachnospiraceae	g__Lachnospira	s__Lachnospira sp003537285	no	no	none
ntk_gfap	Fecal_Butyrate	M0019_bin98	0.00599412	0.18	0.0738535	0.024	0.0798476	0.018	0.0750695	0.186	0.18	0.026	0.018	92.84	0	2678436	d__Bacteria	p__Bacillota_A	c__Clostridia	o__Lachnospirales	f__Lachnospiraceae	g__Lachnospira	s__Lachnospira sp003537285	no	no	none
ntk_gfap	Fecal_Propionate	M0020_bin119	-0.0262843	0.054	-0.0262235	0.43	-0.0525078	0.06	0.500579	0.11	0.108	0.43	0.076	97.18	0.27	3064991	d__Bacteria	p__Bacillota_A	c__Clostridia	o__Christensenellales	f__CAG-74	g__Limiplasma	s__Limiplasma merdipullorum	no	no	none
ntk_gfap	Fecal_Butyrate	M0020_bin119	-0.0179641	0.226	-0.0353183	0.314	-0.0532824	0.076	0.337149	0.274	0.226	0.43	0.076	97.18	0.27	3064991	d__Bacteria	p__Bacillota_A	c__Clostridia	o__Christensenellales	f__CAG-74	g__Limiplasma	s__Limiplasma merdipullorum	no	no	none
ntk_gfap	Fecal_Propionate	M0020_bin123	-0.00579949	0.408	-0.013298	0.654	-0.0190975	0.55	0.303677	0.51	0.408	0.734	0.55	97.99	0.71	1926853	d__Bacteria	p__Bacillota_A	c__Clostridia	o__Peptostreptococcales	f__Anaerovoracaceae	g__Baileyella	s__Baileyella intestinalis	no	no	none
ntk_gfap	Fecal_Butyrate	M0020_bin123	-0.0128317	0.058	-0.00921123	0.734	-0.0220429	0.382	0.582122	0.404	0.116	0.734	0.55	97.99	0.71	1926853	d__Bacteria	p__Bacillota_A	c__Clostridia	o__Peptostreptococcales	f__Anaerovoracaceae	g__Baileyella	s__Baileyella intestinalis	no	no	none
ntk_gfap	Fecal_Propionate	M0020_bin130	-0.00834014	0.632	-0.0554428	0.194	-0.0637829	0.122	0.130758	0.642	0.632	0.304	0.21	90.16	0.06	2044559	d__Bacteria	p__Bacillota_A	c__Clostridia	o__Oscillospirales	f__CAG-272	g__CAG-448	s__CAG-448 sp003150135	no	no	none
ntk_gfap	Fecal_Butyrate	M0020_bin130	-0.0103693	0.242	-0.0421395	0.304	-0.0525087	0.21	0.197477	0.396	0.484	0.304	0.21	90.16	0.06	2044559	d__Bacteria	p__Bacillota_A	c__Clostridia	o__Oscillospirales	f__CAG-272	g__CAG-448	s__CAG-448 sp003150135	no	no	none
ntk_gfap	Fecal_Propionate	M0020_bin132	-0.00573159	0.196	-0.0224252	0.306	-0.0281567	0.202	0.20356	0.342	0.306	0.306	0.202	92.7	0	1060539	d__Bacteria	p__Bacillota	c__Bacilli	o__RF39	f__UBA660	g__JAEDMO01	s__JAEDMO01 sp016302935	no	no	none
ntk_gfap	Fecal_Butyrate	M0020_bin132	-0.00410403	0.306	-0.0233062	0.22	-0.0274102	0.156	0.149726	0.382	0.306	0.306	0.202	92.7	0	1060539	d__Bacteria	p__Bacillota	c__Bacilli	o__RF39	f__UBA660	g__JAEDMO01	s__JAEDMO01 sp016302935	no	no	none
ntk_gfap	Fecal_Propionate	M0020_bin152	0.0258154	0.028	0.109241	0.018	0.135056	0	0.191146	0.028	0.056	0.018	0	99.03	0.48	3456677	d__Bacteria	p__Bacillota_A	c__Clostridia	o__Lachnospirales	f__Lachnospiraceae	g__Roseburia	s__Roseburia inulinivorans	yes	yes	both
ntk_gfap	Fecal_Butyrate	M0020_bin152	0.01795	0.188	0.115455	0.012	0.133405	0.004	0.134553	0.192	0.188	0.018	0.004	99.03	0.48	3456677	d__Bacteria	p__Bacillota_A	c__Clostridia	o__Lachnospirales	f__Lachnospiraceae	g__Roseburia	s__Roseburia inulinivorans	yes	yes	both
ntk_gfap	Fecal_Propionate	M0020_bin155	0.00218104	0.888	-0.025307	0.388	-0.023126	0.398	-0.0943114	0.982	0.888	0.442	0.416	97.29	1.61	2103672	d__Bacteria	p__Actinomycetota	c__Coriobacteriia	o__Coriobacteriales	f__Eggerthellaceae	g__Aphodovivens	s__Aphodovivens avicola	no	no	none
ntk_gfap	Fecal_Butyrate	M0020_bin155	-0.000562153	0.834	-0.0205475	0.442	-0.0211096	0.416	0.0266301	0.814	0.888	0.442	0.416	97.29	1.61	2103672	d__Bacteria	p__Actinomycetota	c__Coriobacteriia	o__Coriobacteriales	f__Eggerthellaceae	g__Aphodovivens	s__Aphodovivens avicola	no	no	none
ntk_gfap	Fecal_Propionate	M0020_bin2	0.0061215	0.064	-0.00140606	0.928	0.00471544	0.716	1.29818	0.684	0.128	0.988	0.99	96.23	0.71	1910484	d__Bacteria	p__Bacillota	c__Bacilli	o__Erysipelotrichales	f__Erysipelotrichaceae	g__Holdemanella	s__Holdemanella porci_A	no	no	none
ntk_gfap	Fecal_Butyrate	M0020_bin2	6.3242474616248e-05	0.98	0.000128601	0.988	0.000191843	0.99	0.329657	0.858	0.98	0.988	0.99	96.23	0.71	1910484	d__Bacteria	p__Bacillota	c__Bacilli	o__Erysipelotrichales	f__Erysipelotrichaceae	g__Holdemanella	s__Holdemanella porci_A	no	no	none
ntk_gfap	Fecal_Propionate	M0020_bin21	-0.00709562	0.016	-0.00255986	0.868	-0.00965548	0.494	0.73488	0.498	0.032	0.9	0.762	93.82	1.12	1401715	d__Bacteria	p__Bacillota	c__Bacilli	o__RF39	f__UBA660	g__Faecenecus	s__Faecenecus gallistercoris	no	no	none
ntk_gfap	Fecal_Butyrate	M0020_bin21	-0.0027936	0.388	-0.00168627	0.9	-0.00447987	0.762	0.623589	0.742	0.388	0.9	0.762	93.82	1.12	1401715	d__Bacteria	p__Bacillota	c__Bacilli	o__RF39	f__UBA660	g__Faecenecus	s__Faecenecus gallistercoris	no	no	none
ntk_gfap	Fecal_Propionate	M0020_bin46	-0.0307821	0	0.026699	0.554	-0.00408316	0.868	7.5388	0.868	0	0.596	0.994	92.39	0.34	1999206	d__Bacteria	p__Bacillota_A	c__Clostridia	o__Oscillospirales	f__Oscillospiraceae	g__Faecousia	s__	no	no	none
ntk_gfap	Fecal_Butyrate	M0020_bin46	-0.0234881	0.048	0.0228907	0.596	-0.000597375	0.994	39.3188	0.986	0.048	0.596	0.994	92.39	0.34	1999206	d__Bacteria	p__Bacillota_A	c__Clostridia	o__Oscillospirales	f__Oscillospiraceae	g__Faecousia	s__	no	no	none
ntk_gfap	Fecal_Propionate	M0020_bin56	0.00732841	0.116	-0.0317407	0.036	-0.0244123	0.108	-0.300194	0.216	0.116	0.036	0.158	98.39	0.12	1964146	d__Bacteria	p__Actinomycetota	c__Coriobacteriia	o__Coriobacteriales	f__Eggerthellaceae	g__Anaerotardibacter	s__Anaerotardibacter sp000435475	no	no	none
ntk_gfap	Fecal_Butyrate	M0020_bin56	0.00921412	0.056	-0.0326322	0.036	-0.0234181	0.158	-0.393462	0.214	0.112	0.036	0.158	98.39	0.12	1964146	d__Bacteria	p__Actinomycetota	c__Coriobacteriia	o__Coriobacteriales	f__Eggerthellaceae	g__Anaerotardibacter	s__Anaerotardibacter sp000435475	no	no	none
ntk_gfap	Fecal_Propionate	M0020_bin68	-0.00534564	0.218	-0.0118255	0.498	-0.0171712	0.358	0.311315	0.448	0.436	0.498	0.432	98.6	1.17	2914721	d__Bacteria	p__Bacillota_A	c__Clostridia	o__Christensenellales	f__CAG-74	g__UBA11524	s__UBA11524 sp000437595	no	no	none
ntk_gfap	Fecal_Butyrate	M0020_bin68	-0.00116282	0.672	-0.0138005	0.472	-0.0149633	0.432	0.0777118	0.708	0.672	0.498	0.432	98.6	1.17	2914721	d__Bacteria	p__Bacillota_A	c__Clostridia	o__Christensenellales	f__CAG-74	g__UBA11524	s__UBA11524 sp000437595	no	no	none
ntk_gfap	Fecal_Propionate	M0020_bin69	0.0149979	0.038	0.0513901	0.202	0.066388	0.106	0.225912	0.136	0.076	0.202	0.106	93.99	0	2700472	d__Bacteria	p__Bacillota_A	c__Clostridia	o__Lachnospirales	f__Lachnospiraceae	g__Faecalimonas	s__Faecalimonas phoceensis	yes	no	propionate
ntk_gfap	Fecal_Butyrate	M0020_bin69	0.00700249	0.38	0.0606241	0.128	0.0676266	0.102	0.103546	0.43	0.38	0.202	0.106	93.99	0	2700472	d__Bacteria	p__Bacillota_A	c__Clostridia	o__Lachnospirales	f__Lachnospiraceae	g__Faecalimonas	s__Faecalimonas phoceensis	yes	no	propionate
ntk_gfap	Fecal_Propionate	M0020_bin81	0.0102645	0.048	0.0241036	0.288	0.0343681	0.118	0.298664	0.142	0.096	0.288	0.196	98.11	0	3839374	d__Bacteria	p__Bacillota	c__Bacilli	o__Erysipelotrichales	f__Erysipelotrichaceae	g__Clostridium_AQ	s__Clostridium_AQ innocuum	no	no	none
ntk_gfap	Fecal_Butyrate	M0020_bin81	-0.00198674	0.58	0.0271495	0.176	0.0251628	0.196	-0.0789557	0.68	0.58	0.288	0.196	98.11	0	3839374	d__Bacteria	p__Bacillota	c__Bacilli	o__Erysipelotrichales	f__Erysipelotrichaceae	g__Clostridium_AQ	s__Clostridium_AQ innocuum	no	no	none
ntk_gfap	Fecal_Propionate	M0032_bin118	0.00857585	0.158	0.0206013	0.416	0.0291772	0.258	0.293923	0.332	0.158	0.54	0.296	90.67	0.5	3184555	d__Bacteria	p__Bacteroidota	c__Bacteroidia	o__Bacteroidales	f__Bacteroidaceae	g__Paraprevotella	s__Paraprevotella clara	yes	no	propionate
ntk_gfap	Fecal_Butyrate	M0032_bin118	0.010554	0.094	0.0169566	0.54	0.0275106	0.296	0.383635	0.362	0.158	0.54	0.296	90.67	0.5	3184555	d__Bacteria	p__Bacteroidota	c__Bacteroidia	o__Bacteroidales	f__Bacteroidaceae	g__Paraprevotella	s__Paraprevotella clara	yes	no	propionate
ntk_gfap	Fecal_Propionate	M0032_bin45	0.00140347	0.814	-0.0155789	0.58	-0.0141754	0.63	-0.0990072	0.996	0.814	0.58	0.63	97.99	0.22	2067660	d__Bacteria	p__Bacillota_A	c__Clostridia	o__Oscillospirales	f__Oscillospiraceae	g__ER4	s__ER4 sp000765235	no	no	none
ntk_gfap	Fecal_Butyrate	M0032_bin45	0.00176052	0.684	-0.0178639	0.444	-0.0161034	0.48	-0.109326	0.884	0.814	0.58	0.63	97.99	0.22	2067660	d__Bacteria	p__Bacillota_A	c__Clostridia	o__Oscillospirales	f__Oscillospiraceae	g__ER4	s__ER4 sp000765235	no	no	none
ntk_gfap	Fecal_Propionate	M0034_bin135	0.0124746	0.002	-0.0224582	0.362	-0.00998365	0.678	-1.2495	0.676	0.004	0.434	0.678	99.22	0.74	3754013	d__Bacteria	p__Bacteroidota	c__Bacteroidia	o__Bacteroidales	f__Bacteroidaceae	g__Paraprevotella	s__Paraprevotella clara	yes	no	propionate
ntk_gfap	Fecal_Butyrate	M0034_bin135	0.00527366	0.174	-0.0201706	0.434	-0.0148969	0.554	-0.35401	0.612	0.174	0.434	0.678	99.22	0.74	3754013	d__Bacteria	p__Bacteroidota	c__Bacteroidia	o__Bacteroidales	f__Bacteroidaceae	g__Paraprevotella	s__Paraprevotella clara	yes	no	propionate
ntk_gfap	Fecal_Propionate	M0034_bin5	0.0065327	0.062	-0.0168814	0.196	-0.0103487	0.422	-0.631256	0.468	0.062	0.196	0.422	97.58	0.81	1952264	d__Bacteria	p__Actinomycetota	c__Coriobacteriia	o__Coriobacteriales	f__Coriobacteriaceae	g__Collinsella	s__	no	no	none
ntk_gfap	Fecal_Butyrate	M0034_bin5	0.00690015	0.056	-0.018579	0.136	-0.0116788	0.37	-0.590826	0.41	0.062	0.196	0.422	97.58	0.81	1952264	d__Bacteria	p__Actinomycetota	c__Coriobacteriia	o__Coriobacteriales	f__Coriobacteriaceae	g__Collinsella	s__	no	no	none
ntk_gfap	Fecal_Propionate	M0034_bin82	-0.00480925	0.432	-0.0100603	0.746	-0.0148695	0.628	0.32343	0.684	0.432	0.796	0.696	96.15	1.17	2918656	d__Bacteria	p__Bacillota_A	c__Clostridia	o__Christensenellales	f__CAG-74	g__UBA11524	s__UBA11524 sp000437595	no	no	none
ntk_gfap	Fecal_Butyrate	M0034_bin82	-0.00417722	0.396	-0.00894923	0.796	-0.0131265	0.696	0.318229	0.7	0.432	0.796	0.696	96.15	1.17	2918656	d__Bacteria	p__Bacillota_A	c__Clostridia	o__Christensenellales	f__CAG-74	g__UBA11524	s__UBA11524 sp000437595	no	no	none
ntk_gfap	Fecal_Propionate	M0035_bin116	0.0117525	0.03	0.000957575	0.94	0.0127101	0.334	0.92466	0.352	0.06	0.94	0.36	95	0.71	2924280	d__Bacteria	p__Bacteroidota	c__Bacteroidia	o__Bacteroidales	f__UBA932	g__Cryptobacteroides	s__Cryptobacteroides sp000432515	no	no	none
ntk_gfap	Fecal_Butyrate	M0035_bin116	0.00308335	0.52	0.00972209	0.476	0.0128054	0.36	0.240784	0.652	0.52	0.94	0.36	95	0.71	2924280	d__Bacteria	p__Bacteroidota	c__Bacteroidia	o__Bacteroidales	f__UBA932	g__Cryptobacteroides	s__Cryptobacteroides sp000432515	no	no	none
ntk_gfap	Fecal_Propionate	M0035_bin23	-0.00193696	0.728	0.0047848	0.9	0.00284784	0.894	-0.680151	0.938	0.728	0.9	0.982	98.86	0.16	2820150	d__Bacteria	p__Bacillota_A	c__Clostridia	o__Clostridiales	f__Clostridiaceae	g__Clostridium	s__Clostridium sp900539375	no	no	none
ntk_gfap	Fecal_Butyrate	M0035_bin23	0.00453148	0.39	-0.00446646	0.81	6.50195856145607e-05	0.982	69.6941	0.96	0.728	0.9	0.982	98.86	0.16	2820150	d__Bacteria	p__Bacillota_A	c__Clostridia	o__Clostridiales	f__Clostridiaceae	g__Clostridium	s__Clostridium sp900539375	no	no	none
ntk_gfap	Fecal_Propionate	M0035_bin67	-0.000554441	0.874	-0.0145404	0.302	-0.0150948	0.288	0.0367306	0.862	0.874	0.302	0.428	96.23	0	1979430	d__Bacteria	p__Bacillota_A	c__Clostridia	o__Oscillospirales	f__Ruminococcaceae	g__Faecalibacterium	s__Faecalibacterium sp900758465	no	yes	butyrate
ntk_gfap	Fecal_Butyrate	M0035_bin67	0.00487935	0.156	-0.0157636	0.264	-0.0108843	0.428	-0.448293	0.54	0.312	0.302	0.428	96.23	0	1979430	d__Bacteria	p__Bacillota_A	c__Clostridia	o__Oscillospirales	f__Ruminococcaceae	g__Faecalibacterium	s__Faecalibacterium sp900758465	no	yes	butyrate
ntk_gfap	Fecal_Propionate	M0035_bin98	0.000781892	0.984	0.0293519	0.528	0.0301338	0.518	0.0259473	0.786	0.984	0.55	0.518	94.78	0.63	3123819	d__Bacteria	p__Bacillota_A	c__Clostridia	o__Lachnospirales	f__Lachnospiraceae	g__Blautia_A	s__Blautia_A faecis	yes	no	propionate
ntk_gfap	Fecal_Butyrate	M0035_bin98	0.00528342	0.442	0.0263091	0.55	0.0315926	0.476	0.167236	0.714	0.884	0.55	0.518	94.78	0.63	3123819	d__Bacteria	p__Bacillota_A	c__Clostridia	o__Lachnospirales	f__Lachnospiraceae	g__Blautia_A	s__Blautia_A faecis	yes	no	propionate
ntk_gfap	Fecal_Propionate	M0046_bin53	0.0102252	0.288	0.0277628	0.496	0.037988	0.322	0.269169	0.482	0.288	0.496	0.344	96.64	0	1941537	d__Bacteria	p__Bacillota_A	c__Clostridia	o__Oscillospirales	f__Acutalibacteraceae	g__CAG-217	s__CAG-217 sp000436335	no	no	none
ntk_gfap	Fecal_Butyrate	M0046_bin53	0.00900149	0.218	0.0295561	0.484	0.0385576	0.344	0.233456	0.49	0.288	0.496	0.344	96.64	0	1941537	d__Bacteria	p__Bacillota_A	c__Clostridia	o__Oscillospirales	f__Acutalibacteraceae	g__CAG-217	s__CAG-217 sp000436335	no	no	none
ntk_gfap	Fecal_Propionate	M0047_bin136	-0.0191173	0.062	-0.00823141	0.798	-0.0273487	0.49	0.69902	0.488	0.062	0.798	0.49	90.44	0.58	3552079	d__Bacteria	p__Bacillota_A	c__Clostridia	o__Oscillospirales	f__Acutalibacteraceae	g__Acutalibacter	s__Acutalibacter timonensis	no	no	none
ntk_gfap	Fecal_Butyrate	M0047_bin136	-0.0207573	0.054	-0.00864241	0.752	-0.0293997	0.418	0.706038	0.424	0.062	0.798	0.49	90.44	0.58	3552079	d__Bacteria	p__Bacillota_A	c__Clostridia	o__Oscillospirales	f__Acutalibacteraceae	g__Acutalibacter	s__Acutalibacter timonensis	no	no	none
ntk_gfap	Fecal_Propionate	M0047_bin158	0.00915574	0.042	-0.0189924	0.306	-0.00983665	0.564	-0.930779	0.586	0.052	0.306	0.564	98.39	0.81	2058669	d__Bacteria	p__Actinomycetota	c__Coriobacteriia	o__Coriobacteriales	f__Coriobacteriaceae	g__Collinsella	s__Collinsella sp900541695	no	no	none
ntk_gfap	Fecal_Butyrate	M0047_bin158	0.0111975	0.052	-0.0220852	0.242	-0.0108878	0.562	-1.02844	0.602	0.052	0.306	0.564	98.39	0.81	2058669	d__Bacteria	p__Actinomycetota	c__Coriobacteriia	o__Coriobacteriales	f__Coriobacteriaceae	g__Collinsella	s__Collinsella sp900541695	no	no	none
ntk_gfap	Fecal_Propionate	M0047_bin66	-0.0147635	0.03	0.0100562	0.73	-0.00470738	0.908	3.13626	0.89	0.06	0.786	0.908	91.56	0.81	1505215	d__Bacteria	p__Bacillota_A	c__Clostridia	o__Christensenellales	f__CAG-917	g__Limadaptatus	s__Limadaptatus sp900545885	no	no	none
ntk_gfap	Fecal_Butyrate	M0047_bin66	-0.0139167	0.066	0.00844375	0.786	-0.00547298	0.858	2.54281	0.904	0.066	0.786	0.908	91.56	0.81	1505215	d__Bacteria	p__Bacillota_A	c__Clostridia	o__Christensenellales	f__CAG-917	g__Limadaptatus	s__Limadaptatus sp900545885	no	no	none
ntk_gfap	Fecal_Propionate	M0047_bin87	0.0125542	0.308	0.0558816	0.208	0.0684357	0.11	0.183445	0.362	0.308	0.208	0.22	96.77	0	1851611	d__Bacteria	p__Actinomycetota	c__Coriobacteriia	o__Coriobacteriales	f__QAMH01	g__QAMH01	s__QAMH01 sp900544245	no	no	none
ntk_gfap	Fecal_Butyrate	M0047_bin87	-0.010671	0.18	0.0605212	0.154	0.0498502	0.248	-0.214062	0.4	0.308	0.208	0.248	96.77	0	1851611	d__Bacteria	p__Actinomycetota	c__Coriobacteriia	o__Coriobacteriales	f__QAMH01	g__QAMH01	s__QAMH01 sp900544245	no	no	none
ntk_gfap	Fecal_Propionate	M0047_bin94	-0.00106506	0.646	-0.0129165	0.28	-0.0139816	0.268	0.0761758	0.626	0.982	0.29	0.3	93.17	0.62	2694989	d__Bacteria	p__Pseudomonadota	c__Gammaproteobacteria	o__Burkholderiales	f__Burkholderiaceae_A	g__Sutterella	s__Sutterella wadsworthensis	no	no	none
ntk_gfap	Fecal_Butyrate	M0047_bin94	-0.000111367	0.982	-0.0125508	0.29	-0.0126622	0.3	0.00879529	0.942	0.982	0.29	0.3	93.17	0.62	2694989	d__Bacteria	p__Pseudomonadota	c__Gammaproteobacteria	o__Burkholderiales	f__Burkholderiaceae_A	g__Sutterella	s__Sutterella wadsworthensis	no	no	none
ntk_gfap	Fecal_Propionate	M0047_bin97	-0.00797411	0.004	-0.00162439	0.89	-0.0095985	0.404	0.830766	0.408	0.008	0.89	0.652	98.39	0.12	1598207	d__Bacteria	p__Actinomycetota	c__Coriobacteriia	o__Coriobacteriales	f__Eggerthellaceae	g__Anaerotardibacter	s__Anaerotardibacter sp000435675	no	no	none
ntk_gfap	Fecal_Butyrate	M0047_bin97	-0.000476983	0.85	-0.00513455	0.636	-0.00561154	0.652	0.0850004	0.842	0.85	0.89	0.652	98.39	0.12	1598207	d__Bacteria	p__Actinomycetota	c__Coriobacteriia	o__Coriobacteriales	f__Eggerthellaceae	g__Anaerotardibacter	s__Anaerotardibacter sp000435675	no	no	none
ntk_gfap	Fecal_Propionate	M0053_bin102	-0.00701414	0.426	0.059925	0.046	0.0529109	0.066	-0.132565	0.472	0.796	0.05	0.066	96.12	0	2009405	d__Bacteria	p__Bacillota_A	c__Clostridia	o__Oscillospirales	f__Acutalibacteraceae	g__UMGS1071	s__UMGS1071 sp900542375	no	no	none
ntk_gfap	Fecal_Butyrate	M0053_bin102	-0.00150189	0.796	0.053624	0.05	0.0521221	0.064	-0.0288147	0.828	0.796	0.05	0.066	96.12	0	2009405	d__Bacteria	p__Bacillota_A	c__Clostridia	o__Oscillospirales	f__Acutalibacteraceae	g__UMGS1071	s__UMGS1071 sp900542375	no	no	none
ntk_gfap	Fecal_Propionate	M0053_bin105	-0.0010974	0.896	-0.0396367	0.24	-0.0407341	0.242	0.0269406	0.874	0.896	0.306	0.3	94.02	0.71	1931922	d__Bacteria	p__Bacillota_A	c__Clostridia	o__Peptostreptococcales	f__Anaerovoracaceae	g__Lentihominibacter	s__Lentihominibacter sp934281605	no	no	none
ntk_gfap	Fecal_Butyrate	M0053_bin105	-0.00294624	0.684	-0.0375447	0.306	-0.040491	0.3	0.072763	0.7	0.896	0.306	0.3	94.02	0.71	1931922	d__Bacteria	p__Bacillota_A	c__Clostridia	o__Peptostreptococcales	f__Anaerovoracaceae	g__Lentihominibacter	s__Lentihominibacter sp934281605	no	no	none
ntk_gfap	Fecal_Propionate	M0053_bin123	0.0101811	0.078	0.037226	0.074	0.0474071	0.032	0.214759	0.106	0.156	0.086	0.044	98.87	0	2165646	d__Bacteria	p__Bacillota_A	c__Clostridia	o__Oscillospirales	f__Ruminococcaceae	g__Faecalibacterium	s__Faecalibacterium prausnitzii	no	yes	butyrate
ntk_gfap	Fecal_Butyrate	M0053_bin123	0.00579572	0.192	0.0358041	0.086	0.0415998	0.044	0.139321	0.236	0.192	0.086	0.044	98.87	0	2165646	d__Bacteria	p__Bacillota_A	c__Clostridia	o__Oscillospirales	f__Ruminococcaceae	g__Faecalibacterium	s__Faecalibacterium prausnitzii	no	yes	butyrate
ntk_gfap	Fecal_Propionate	M0053_bin127	-0.00216172	0.362	-0.0211459	0.034	-0.0233076	0.02	0.0927474	0.37	0.724	0.034	0.022	97.85	0	1745458	d__Bacteria	p__Pseudomonadota	c__Alphaproteobacteria	o__RF32	f__CAG-239	g__Scatacola_A	s__Scatacola_A faecigallinarum	no	no	none
ntk_gfap	Fecal_Butyrate	M0053_bin127	0.00112004	0.774	-0.0229677	0.012	-0.0218477	0.022	-0.0512658	0.784	0.774	0.024	0.022	97.85	0	1745458	d__Bacteria	p__Pseudomonadota	c__Alphaproteobacteria	o__RF32	f__CAG-239	g__Scatacola_A	s__Scatacola_A faecigallinarum	no	no	none
ntk_gfap	Fecal_Propionate	M0053_bin136	0.014625	0.078	0.185226	0	0.199851	0	0.0731794	0.078	0.156	0	0	94.34	3.86	2747918	d__Bacteria	p__Bacillota	c__Bacilli	o__Erysipelotrichales	f__Erysipelotrichaceae	g__Amedibacterium	s__Amedibacterium intestinale	no	no	none
ntk_gfap	Fecal_Butyrate	M0053_bin136	0.0095129	0.178	0.188292	0	0.197805	0	0.0480924	0.178	0.178	0	0	94.34	3.86	2747918	d__Bacteria	p__Bacillota	c__Bacilli	o__Erysipelotrichales	f__Erysipelotrichaceae	g__Amedibacterium	s__Amedibacterium intestinale	no	no	none
ntk_gfap	Fecal_Propionate	M0053_bin137	0.00354582	0.59	0.0119579	0.706	0.0155037	0.634	0.228708	0.728	0.59	0.938	0.634	97.11	1.02	2346980	d__Bacteria	p__Bacillota_A	c__Clostridia	o__Oscillospirales	f__Ruminococcaceae	g__Faecalibacterium	s__Faecalibacterium duncaniae	no	yes	butyrate
ntk_gfap	Fecal_Butyrate	M0053_bin137	0.0148482	0.042	0.00288083	0.938	0.017729	0.542	0.837508	0.552	0.084	0.938	0.634	97.11	1.02	2346980	d__Bacteria	p__Bacillota_A	c__Clostridia	o__Oscillospirales	f__Ruminococcaceae	g__Faecalibacterium	s__Faecalibacterium duncaniae	no	yes	butyrate
ntk_gfap	Fecal_Propionate	M0053_bin2	-0.000569913	0.808	0.00333778	0.828	0.00276786	0.902	-0.205904	0.79	0.808	0.926	0.902	96.25	0.62	2128814	d__Bacteria	p__Pseudomonadota	c__Gammaproteobacteria	o__Burkholderiales	f__Burkholderiaceae_A	g__Duodenibacillus	s__Duodenibacillus intestinigallinarum	no	no	none
ntk_gfap	Fecal_Butyrate	M0053_bin2	0.00272271	0.268	0.00223564	0.926	0.00495835	0.776	0.549116	0.732	0.536	0.926	0.902	96.25	0.62	2128814	d__Bacteria	p__Pseudomonadota	c__Gammaproteobacteria	o__Burkholderiales	f__Burkholderiaceae_A	g__Duodenibacillus	s__Duodenibacillus intestinigallinarum	no	no	none
ntk_gfap	Fecal_Propionate	M0053_bin21	-0.00671737	0.008	0.00531966	0.554	-0.00139771	0.87	4.80598	0.874	0.016	0.74	0.87	97.96	0	3000705	d__Bacteria	p__Verrucomicrobiota	c__Verrucomicrobiae	o__Verrucomicrobiales	f__Akkermansiaceae	g__Akkermansia	s__Akkermansia muciniphila_B	yes	no	propionate
ntk_gfap	Fecal_Butyrate	M0053_bin21	-0.00712877	0.044	0.003778	0.74	-0.00335077	0.694	2.1275	0.694	0.044	0.74	0.87	97.96	0	3000705	d__Bacteria	p__Verrucomicrobiota	c__Verrucomicrobiae	o__Verrucomicrobiales	f__Akkermansiaceae	g__Akkermansia	s__Akkermansia muciniphila_B	yes	no	propionate
ntk_gfap	Fecal_Propionate	M0053_bin45	0.000218707	0.93	0.0119144	0.622	0.0121331	0.598	0.0180257	0.888	0.93	0.774	0.598	95.91	0	2471590	d__Bacteria	p__Bacillota	c__Bacilli	o__Erysipelotrichales	f__Coprobacillaceae	g__Faecalibacillus	s__Faecalibacillus sp900544435	no	no	none
ntk_gfap	Fecal_Butyrate	M0053_bin45	0.00607218	0.178	0.00824412	0.774	0.0143163	0.582	0.424144	0.664	0.356	0.774	0.598	95.91	0	2471590	d__Bacteria	p__Bacillota	c__Bacilli	o__Erysipelotrichales	f__Coprobacillaceae	g__Faecalibacillus	s__Faecalibacillus sp900544435	no	no	none
ntk_gfap	Fecal_Propionate	M0053_bin52	-0.0150516	0.026	0.00313449	0.808	-0.0119171	0.482	1.26303	0.496	0.052	0.898	0.482	97.19	1.68	2539621	d__Bacteria	p__Bacillota_A	c__Clostridia	o__Oscillospirales	f__Acutalibacteraceae	g__UMGS1623	s__UMGS1623 sp934647945	no	no	none
ntk_gfap	Fecal_Butyrate	M0053_bin52	-0.0154577	0.08	0.00216685	0.898	-0.0132909	0.438	1.16303	0.474	0.08	0.898	0.482	97.19	1.68	2539621	d__Bacteria	p__Bacillota_A	c__Clostridia	o__Oscillospirales	f__Acutalibacteraceae	g__UMGS1623	s__UMGS1623 sp934647945	no	no	none
ntk_gfap	Fecal_Propionate	M0053_bin68	-0.0136259	0.198	0.0224776	0.404	0.0088517	0.726	-1.53936	0.856	0.286	0.526	0.726	100	0.27	2702343	d__Bacteria	p__Actinomycetota	c__Coriobacteriia	o__Coriobacteriales	f__Eggerthellaceae	g__Adlercreutzia	s__Adlercreutzia equolifaciens	no	no	none
ntk_gfap	Fecal_Butyrate	M0053_bin68	-0.00581452	0.286	0.0154184	0.526	0.00960385	0.688	-0.605436	0.85	0.286	0.526	0.726	100	0.27	2702343	d__Bacteria	p__Actinomycetota	c__Coriobacteriia	o__Coriobacteriales	f__Eggerthellaceae	g__Adlercreutzia	s__Adlercreutzia equolifaciens	no	no	none
ntk_gfap	Fecal_Propionate	M0053_bin77	-0.00278788	0.48	0.018662	0.408	0.0158742	0.496	-0.175624	0.848	0.69	0.444	0.496	98.82	0.59	2432127	d__Bacteria	p__Desulfobacterota	c__Desulfovibrionia	o__Desulfovibrionales	f__Desulfovibrionaceae	g__Desulfovibrio	s__Desulfovibrio piger_A	no	no	none
ntk_gfap	Fecal_Butyrate	M0053_bin77	0.00144043	0.69	0.0172792	0.444	0.0187196	0.418	0.0769476	0.764	0.69	0.444	0.496	98.82	0.59	2432127	d__Bacteria	p__Desulfobacterota	c__Desulfovibrionia	o__Desulfovibrionales	f__Desulfovibrionaceae	g__Desulfovibrio	s__Desulfovibrio piger_A	no	no	none
ntk_gfap	Fecal_Propionate	M0056_bin106	0.0010411	0.71	0.0134992	0.482	0.0145403	0.442	0.0716008	0.7	0.71	0.482	0.442	98.66	0	2709108	d__Bacteria	p__Bacillota_A	c__Clostridia	o__Lachnospirales	f__Lachnospiraceae	g__Butyribacter	s__Butyribacter sp003529475	no	yes	butyrate
ntk_gfap	Fecal_Butyrate	M0056_bin106	0.00481019	0.188	0.0131687	0.482	0.0179789	0.328	0.267546	0.44	0.376	0.482	0.442	98.66	0	2709108	d__Bacteria	p__Bacillota_A	c__Clostridia	o__Lachnospirales	f__Lachnospiraceae	g__Butyribacter	s__Butyribacter sp003529475	no	yes	butyrate
ntk_gfap	Fecal_Propionate	M0056_bin127	-0.00346506	0.334	-0.00702723	0.68	-0.0104923	0.526	0.330248	0.572	0.334	0.79	0.602	93.35	1.34	2098266	d__Bacteria	p__Bacillota_A	c__Clostridia	o__Oscillospirales	f__Oscillospiraceae	g__CAG-170	s__CAG-170 sp003516765	no	no	none
ntk_gfap	Fecal_Butyrate	M0056_bin127	-0.00495107	0.298	-0.0050057	0.79	-0.00995677	0.602	0.497257	0.632	0.334	0.79	0.602	93.35	1.34	2098266	d__Bacteria	p__Bacillota_A	c__Clostridia	o__Oscillospirales	f__Oscillospiraceae	g__CAG-170	s__CAG-170 sp003516765	no	no	none
ntk_gfap	Fecal_Propionate	M0056_bin130	0.0093552	0.28	0.0865496	0.024	0.0959048	0.014	0.0975467	0.286	0.28	0.024	0.014	96.14	1.2	3129275	d__Bacteria	p__Bacillota_A	c__Clostridia	o__Lachnospirales	f__Lachnospiraceae	g__Agathobacter	s__Agathobacter sp900550545	no	yes	butyrate
ntk_gfap	Fecal_Butyrate	M0056_bin130	0.0150117	0.118	0.0898445	0.02	0.104856	0.006	0.143165	0.124	0.236	0.024	0.012	96.14	1.2	3129275	d__Bacteria	p__Bacillota_A	c__Clostridia	o__Lachnospirales	f__Lachnospiraceae	g__Agathobacter	s__Agathobacter sp900550545	no	yes	butyrate
ntk_gfap	Fecal_Propionate	M0056_bin147	-0.00534949	0.308	-0.000503349	0.914	-0.00585284	0.734	0.913999	0.774	0.332	0.932	0.734	97.99	0	2201965	d__Bacteria	p__Bacillota_A	c__Clostridia	o__Oscillospirales	f__Oscillospiraceae	g__ER4	s__ER4 sp000765235	no	no	none
ntk_gfap	Fecal_Butyrate	M0056_bin147	-0.00595352	0.332	-0.00179547	0.932	-0.00774899	0.732	0.768296	0.796	0.332	0.932	0.734	97.99	0	2201965	d__Bacteria	p__Bacillota_A	c__Clostridia	o__Oscillospirales	f__Oscillospiraceae	g__ER4	s__ER4 sp000765235	no	no	none
ntk_gfap	Fecal_Propionate	M0061_bin34	0.0105005	0.004	-0.0156294	0.278	-0.00512898	0.736	-2.04728	0.74	0.008	0.406	0.844	100	0.81	2114979	d__Bacteria	p__Actinomycetota	c__Coriobacteriia	o__Coriobacteriales	f__Coriobacteriaceae	g__Collinsella	s__	no	no	none
ntk_gfap	Fecal_Butyrate	M0061_bin34	0.00931576	0.056	-0.0132545	0.406	-0.00393879	0.844	-2.36513	0.876	0.056	0.406	0.844	100	0.81	2114979	d__Bacteria	p__Actinomycetota	c__Coriobacteriia	o__Coriobacteriales	f__Coriobacteriaceae	g__Collinsella	s__	no	no	none
ntk_gfap	Fecal_Propionate	M0061_bin43	-0.000449668	0.934	-0.00737694	0.774	-0.00782661	0.794	0.0574538	0.72	0.934	0.774	0.896	96.14	0	2605358	d__Bacteria	p__Bacillota_A	c__Clostridia	o__Lachnospirales	f__Lachnospiraceae	g__Butyribacter	s__Butyribacter hominis	no	yes	butyrate
ntk_gfap	Fecal_Butyrate	M0061_bin43	0.00673543	0.13	-0.0110378	0.706	-0.00430233	0.896	-1.56553	0.922	0.26	0.774	0.896	96.14	0	2605358	d__Bacteria	p__Bacillota_A	c__Clostridia	o__Lachnospirales	f__Lachnospiraceae	g__Butyribacter	s__Butyribacter hominis	no	yes	butyrate
ntk_gfap	Fecal_Propionate	M0061_bin65	0.00451698	0.2	0.00595907	0.738	0.010476	0.528	0.431172	0.56	0.2	0.738	0.528	97.3	0.77	3280036	d__Bacteria	p__Bacillota_A	c__Clostridia	o__Lachnospirales	f__Lachnospiraceae	g__COE1	s__COE1 sp001916965	no	no	none
ntk_gfap	Fecal_Butyrate	M0061_bin65	0.00999319	0.08	0.00806217	0.724	0.0180554	0.358	0.553475	0.402	0.16	0.738	0.528	97.3	0.77	3280036	d__Bacteria	p__Bacillota_A	c__Clostridia	o__Lachnospirales	f__Lachnospiraceae	g__COE1	s__COE1 sp001916965	no	no	none
ntk_gfap	Fecal_Propionate	M0061_bin78	-0.00162626	0.582	-0.00656976	0.534	-0.00819602	0.44	0.19842	0.654	0.582	0.534	0.44	96.77	0	1777724	d__Bacteria	p__Pseudomonadota	c__Alphaproteobacteria	o__RF32	f__CAG-239	g__Scatocola	s__Scatocola faecipullorum	no	no	none
ntk_gfap	Fecal_Butyrate	M0061_bin78	-0.0013143	0.524	-0.00740347	0.484	-0.00871777	0.422	0.150761	0.658	0.582	0.534	0.44	96.77	0	1777724	d__Bacteria	p__Pseudomonadota	c__Alphaproteobacteria	o__RF32	f__CAG-239	g__Scatocola	s__Scatocola faecipullorum	no	no	none
ntk_gfap	Fecal_Propionate	M0066_bin15	-0.00133333	0.778	-0.0155973	0.568	-0.0169306	0.548	0.0787528	0.83	0.778	0.568	0.83	96.6	0.02	2487184	d__Bacteria	p__Bacillota_A	c__Clostridia	o__Oscillospirales	f__Ruminococcaceae	g__Gemmiger	s__Gemmiger formicilis	no	no	none
ntk_gfap	Fecal_Butyrate	M0066_bin15	0.0158461	0.028	-0.0206425	0.38	-0.00479635	0.83	-3.30379	0.854	0.056	0.568	0.83	96.6	0.02	2487184	d__Bacteria	p__Bacillota_A	c__Clostridia	o__Oscillospirales	f__Ruminococcaceae	g__Gemmiger	s__Gemmiger formicilis	no	no	none
ntk_gfap	Fecal_Propionate	M0066_bin40	0.00533908	0.13	-0.0313971	0.02	-0.026058	0.058	-0.204892	0.188	0.13	0.02	0.078	95.16	0.88	2007883	d__Bacteria	p__Actinomycetota	c__Coriobacteriia	o__Coriobacteriales	f__Coriobacteriaceae	g__Collinsella	s__Collinsella sp019041915	no	no	none
ntk_gfap	Fecal_Butyrate	M0066_bin40	0.0102047	0.032	-0.0361041	0.008	-0.0258994	0.078	-0.394014	0.11	0.064	0.016	0.078	95.16	0.88	2007883	d__Bacteria	p__Actinomycetota	c__Coriobacteriia	o__Coriobacteriales	f__Coriobacteriaceae	g__Collinsella	s__Collinsella sp019041915	no	no	none
ntk_gfap	Fecal_Propionate	M0066_bin6	-0.00136841	0.732	-0.0205987	0.192	-0.0219671	0.162	0.0622937	0.71	0.732	0.192	0.162	97.32	0	1851224	d__Bacteria	p__Bacillota_A	c__Clostridia	o__Oscillospirales	f__Acutalibacteraceae	g__CAG-217	s__CAG-217 sp000436335	no	no	none
ntk_gfap	Fecal_Butyrate	M0066_bin6	-0.00141756	0.656	-0.0192836	0.14	-0.0207012	0.122	0.0684775	0.662	0.732	0.192	0.162	97.32	0	1851224	d__Bacteria	p__Bacillota_A	c__Clostridia	o__Oscillospirales	f__Acutalibacteraceae	g__CAG-217	s__CAG-217 sp000436335	no	no	none
ntk_gfap	Fecal_Propionate	M0078_bin143	-0.00727917	0.24	-0.0577387	0.052	-0.0650179	0.028	0.111956	0.256	0.24	0.052	0.028	98.92	0	1738411	d__Bacteria	p__Pseudomonadota	c__Alphaproteobacteria	o__RF32	f__CAG-239	g__CAJLXD01	s__	no	no	none
ntk_gfap	Fecal_Butyrate	M0078_bin143	-0.00638297	0.228	-0.0588632	0.052	-0.0652462	0.026	0.097829	0.246	0.24	0.052	0.028	98.92	0	1738411	d__Bacteria	p__Pseudomonadota	c__Alphaproteobacteria	o__RF32	f__CAG-239	g__CAJLXD01	s__	no	no	none
ntk_gfap	Fecal_Propionate	M0078_bin70	0.00523464	0.49	0.0335876	0.158	0.0388222	0.124	0.134836	0.494	0.49	0.18	0.124	94.54	0	2091315	d__Bacteria	p__Bacillota_A	c__Clostridia	o__Oscillospirales	f__Ruminococcaceae	g__Faecalibacterium	s__Faecalibacterium prausnitzii	no	no	none
ntk_gfap	Fecal_Butyrate	M0078_bin70	0.0105492	0.08	0.0330726	0.18	0.0436218	0.084	0.241834	0.152	0.16	0.18	0.124	94.54	0	2091315	d__Bacteria	p__Bacillota_A	c__Clostridia	o__Oscillospirales	f__Ruminococcaceae	g__Faecalibacterium	s__Faecalibacterium prausnitzii	no	no	none
ntk_gfap	Fecal_Propionate	M0078_bin72	-0.0129129	0.004	0.00840383	0.702	-0.00450907	0.82	2.86376	0.82	0.008	0.918	0.992	98.66	0	2712822	d__Bacteria	p__Bacillota_A	c__Clostridia	o__Lachnospirales	f__Lachnospiraceae	g__Eubacterium_F	s__Eubacterium_F sp900539115	no	yes	butyrate
ntk_gfap	Fecal_Butyrate	M0078_bin72	-0.00224376	0.556	0.0026923	0.918	0.000448536	0.992	-5.00242	0.92	0.556	0.918	0.992	98.66	0	2712822	d__Bacteria	p__Bacillota_A	c__Clostridia	o__Lachnospirales	f__Lachnospiraceae	g__Eubacterium_F	s__Eubacterium_F sp900539115	no	yes	butyrate
ntk_gfap	Fecal_Propionate	M0078_bin76	-0.00220778	0.512	-0.012395	0.322	-0.0146028	0.256	0.151189	0.56	0.512	0.322	0.332	93.55	0.54	1812380	d__Bacteria	p__Pseudomonadota	c__Alphaproteobacteria	o__RF32	f__CAG-239	g__51-20	s__51-20 sp001917175	no	no	none
ntk_gfap	Fecal_Butyrate	M0078_bin76	0.00293606	0.408	-0.0147312	0.2	-0.0117952	0.332	-0.248921	0.648	0.512	0.322	0.332	93.55	0.54	1812380	d__Bacteria	p__Pseudomonadota	c__Alphaproteobacteria	o__RF32	f__CAG-239	g__51-20	s__51-20 sp001917175	no	no	none
ntk_gfap	Fecal_Propionate	M0078_bin86	-0.00147447	0.854	0.0363712	0.192	0.0348967	0.206	-0.0422524	0.976	0.854	0.238	0.398	91.73	0.21	3238456	d__Bacteria	p__Bacillota_A	c__Clostridia	o__Lachnospirales	f__Lachnospiraceae	g__Enterocloster	s__Enterocloster excrementigallinarum	no	no	none
ntk_gfap	Fecal_Butyrate	M0078_bin86	-0.00892427	0.136	0.0390827	0.238	0.0301584	0.398	-0.295913	0.486	0.272	0.238	0.398	91.73	0.21	3238456	d__Bacteria	p__Bacillota_A	c__Clostridia	o__Lachnospirales	f__Lachnospiraceae	g__Enterocloster	s__Enterocloster excrementigallinarum	no	no	none
ntk_gfap	Fecal_Propionate	M0078_bin92	0.000444541	0.99	-0.0275862	0.12	-0.0271417	0.148	-0.0163785	0.926	0.99	0.138	0.27	96.88	2.42	2013777	d__Bacteria	p__Actinomycetota	c__Coriobacteriia	o__Coriobacteriales	f__Coriobacteriaceae	g__Collinsella	s__	no	no	none
ntk_gfap	Fecal_Butyrate	M0078_bin92	0.00615591	0.188	-0.0291079	0.138	-0.022952	0.27	-0.268208	0.418	0.376	0.138	0.27	96.88	2.42	2013777	d__Bacteria	p__Actinomycetota	c__Coriobacteriia	o__Coriobacteriales	f__Coriobacteriaceae	g__Collinsella	s__	no	no	none
ntk_gfap	Fecal_Propionate	M0081_bin4	-0.0250841	0.004	0.0234197	0.43	-0.00166443	0.91	15.0707	0.906	0.008	0.436	0.91	96.64	1.17	1959935	d__Bacteria	p__Bacillota_A	c__Clostridia	o__Oscillospirales	f__Oscillospiraceae	g__ER4	s__ER4 sp003522105	no	no	none
ntk_gfap	Fecal_Butyrate	M0081_bin4	-0.0183366	0.11	0.0238393	0.436	0.00550269	0.854	-3.3323	0.924	0.11	0.436	0.91	96.64	1.17	1959935	d__Bacteria	p__Bacillota_A	c__Clostridia	o__Oscillospirales	f__Oscillospiraceae	g__ER4	s__ER4 sp003522105	no	no	none
ntk_gfap	Fecal_Propionate	M0081_bin56	-0.0106087	0.012	-0.0145333	0.41	-0.0251419	0.176	0.42195	0.184	0.024	0.41	0.192	93.29	0	1905560	d__Bacteria	p__Bacillota_A	c__Clostridia	o__Oscillospirales	f__Oscillospiraceae	g__CAG-103	s__CAG-103 sp900757655	no	no	none
ntk_gfap	Fecal_Butyrate	M0081_bin56	-0.00435959	0.422	-0.0195674	0.25	-0.023927	0.192	0.182204	0.474	0.422	0.41	0.192	93.29	0	1905560	d__Bacteria	p__Bacillota_A	c__Clostridia	o__Oscillospirales	f__Oscillospiraceae	g__CAG-103	s__CAG-103 sp900757655	no	no	none
ntk_gfap	Fecal_Propionate	M0081_bin85	0.0121279	0.118	0.00269188	0.904	0.0148197	0.608	0.818359	0.61	0.118	0.952	0.686	93.6	2.01	2262071	d__Bacteria	p__Bacillota_A	c__Clostridia	o__Oscillospirales	f__Butyricicoccaceae	g__Agathobaculum	s__Agathobaculum butyriciproducens	no	no	none
ntk_gfap	Fecal_Butyrate	M0081_bin85	0.0122956	0.062	0.00128163	0.952	0.0135772	0.686	0.905605	0.696	0.118	0.952	0.686	93.6	2.01	2262071	d__Bacteria	p__Bacillota_A	c__Clostridia	o__Oscillospirales	f__Butyricicoccaceae	g__Agathobaculum	s__Agathobaculum butyriciproducens	no	no	none
ntk_gfap	Fecal_Propionate	M0083_bin13	0.00772516	0.08	-0.0193178	0.452	-0.0115926	0.672	-0.666386	0.724	0.16	0.534	0.672	99.23	0	4089512	d__Bacteria	p__Bacteroidota	c__Bacteroidia	o__Bacteroidales	f__Tannerellaceae	g__Parabacteroides	s__Parabacteroides merdae	yes	no	propionate
ntk_gfap	Fecal_Butyrate	M0083_bin13	0.000151829	0.994	-0.0158791	0.534	-0.0157273	0.536	-0.00965391	0.974	0.994	0.534	0.672	99.23	0	4089512	d__Bacteria	p__Bacteroidota	c__Bacteroidia	o__Bacteroidales	f__Tannerellaceae	g__Parabacteroides	s__Parabacteroides merdae	yes	no	propionate
ntk_gfap	Fecal_Propionate	M0083_bin17	-0.00269619	0.814	0.0640498	0.1	0.0613536	0.164	-0.0439451	0.93	0.814	0.1	0.218	98.32	0.67	2454277	d__Bacteria	p__Bacillota_A	c__Clostridia	o__UBA1381	f__UBA1381	g__UBA4716	s__UBA4716 sp905215805	no	no	none
ntk_gfap	Fecal_Butyrate	M0083_bin17	-0.0171418	0.084	0.0709567	0.086	0.0538149	0.218	-0.318533	0.29	0.168	0.1	0.218	98.32	0.67	2454277	d__Bacteria	p__Bacillota_A	c__Clostridia	o__UBA1381	f__UBA1381	g__UBA4716	s__UBA4716 sp905215805	no	no	none
ntk_gfap	Fecal_Propionate	M0083_bin3	0.013117	0.056	0.0552241	0.11	0.0683411	0.052	0.191935	0.108	0.112	0.11	0.064	92.26	3.16	2175725	d__Bacteria	p__Bacillota_A	c__Clostridia	o__Lachnospirales	f__Lachnospiraceae	g__Faecalimonas	s__Faecalimonas sp000209385	no	no	none
ntk_gfap	Fecal_Butyrate	M0083_bin3	0.00455956	0.446	0.0573952	0.086	0.0619548	0.064	0.073595	0.462	0.446	0.11	0.064	92.26	3.16	2175725	d__Bacteria	p__Bacillota_A	c__Clostridia	o__Lachnospirales	f__Lachnospiraceae	g__Faecalimonas	s__Faecalimonas sp000209385	no	no	none
ntk_gfap	Fecal_Propionate	M0083_bin31	0.0192556	0.048	0.0656049	0.158	0.0848604	0.062	0.226909	0.106	0.096	0.158	0.062	92.79	0	2639498	d__Bacteria	p__Bacillota_A	c__Clostridia	o__Lachnospirales	f__Lachnospiraceae	g__Schaedlerella	s__Schaedlerella sp900765975	yes	no	propionate
ntk_gfap	Fecal_Butyrate	M0083_bin31	0.0144421	0.164	0.0704915	0.11	0.0849337	0.062	0.17004	0.194	0.164	0.158	0.062	92.79	0	2639498	d__Bacteria	p__Bacillota_A	c__Clostridia	o__Lachnospirales	f__Lachnospiraceae	g__Schaedlerella	s__Schaedlerella sp900765975	yes	no	propionate
ntk_gfap	Fecal_Propionate	M0083_bin46	0.00639696	0.066	0.0594809	0.006	0.0658779	0.002	0.0971033	0.068	0.132	0.006	0.002	96.38	0	2326377	d__Bacteria	p__Bacillota_A	c__Clostridia	o__Lachnospirales	f__Lachnospiraceae	g__Faecalimonas	s__Faecalimonas phoceensis	no	no	none
ntk_gfap	Fecal_Butyrate	M0083_bin46	-0.00245741	0.428	0.0656419	0.002	0.0631845	0.002	-0.0388926	0.426	0.428	0.004	0.002	96.38	0	2326377	d__Bacteria	p__Bacillota_A	c__Clostridia	o__Lachnospirales	f__Lachnospiraceae	g__Faecalimonas	s__Faecalimonas phoceensis	no	no	none
ntk_gfap	Fecal_Propionate	M0083_bin54	-0.000987771	0.854	-0.00939626	0.724	-0.010384	0.69	0.095124	0.896	0.854	0.734	0.69	96.88	1.87	2435115	d__Bacteria	p__Bacillota_A	c__Clostridia	o__Lachnospirales	f__Lachnospiraceae	g__Lachnoclostridium_B	s__Lachnoclostridium_B sp900066555	no	no	none
ntk_gfap	Fecal_Butyrate	M0083_bin54	-0.00748602	0.3	-0.0130004	0.734	-0.0204864	0.582	0.365414	0.674	0.6	0.734	0.69	96.88	1.87	2435115	d__Bacteria	p__Bacillota_A	c__Clostridia	o__Lachnospirales	f__Lachnospiraceae	g__Lachnoclostridium_B	s__Lachnoclostridium_B sp900066555	no	no	none
ntk_gfap	Fecal_Propionate	M0085_bin13	0.00185081	0.694	-0.0187121	0.188	-0.0168613	0.24	-0.109767	0.838	0.736	0.188	0.24	94.13	1.01	1945133	d__Bacteria	p__Bacillota_A	c__Clostridia	o__Oscillospirales	f__Oscillospiraceae	g__CAG-103	s__CAG-103 sp900543625	no	no	none
ntk_gfap	Fecal_Butyrate	M0085_bin13	0.000793494	0.736	-0.0214642	0.132	-0.0206707	0.154	-0.0383873	0.786	0.736	0.188	0.24	94.13	1.01	1945133	d__Bacteria	p__Bacillota_A	c__Clostridia	o__Oscillospirales	f__Oscillospiraceae	g__CAG-103	s__CAG-103 sp900543625	no	no	none
ntk_gfap	Fecal_Propionate	M0085_bin66	-0.000549916	0.948	-0.0510525	0.306	-0.0516024	0.316	0.0106568	0.84	0.948	0.306	0.422	96.64	1.34	2598638	d__Bacteria	p__Bacillota_A	c__Clostridia	o__Oscillospirales	f__Butyricicoccaceae	g__Agathobaculum	s__Agathobaculum butyriciproducens	no	no	none
ntk_gfap	Fecal_Butyrate	M0085_bin66	0.0128399	0.192	-0.0551838	0.28	-0.0423439	0.422	-0.303229	0.55	0.384	0.306	0.422	96.64	1.34	2598638	d__Bacteria	p__Bacillota_A	c__Clostridia	o__Oscillospirales	f__Butyricicoccaceae	g__Agathobaculum	s__Agathobaculum butyriciproducens	no	no	none
ntk_gfap	Fecal_Propionate	M0094_bin109	0.00438233	0.79	-0.0408874	0.182	-0.0365051	0.214	-0.120047	0.892	0.79	0.336	0.392	97.32	0.34	1834558	d__Bacteria	p__Bacillota_A	c__Clostridia	o__Oscillospirales	f__Acutalibacteraceae	g__Eubacterium_R	s__Eubacterium_R sp900539325	no	no	none
ntk_gfap	Fecal_Butyrate	M0094_bin109	0.0025017	0.664	-0.0269545	0.336	-0.0244528	0.392	-0.102307	0.9	0.79	0.336	0.392	97.32	0.34	1834558	d__Bacteria	p__Bacillota_A	c__Clostridia	o__Oscillospirales	f__Acutalibacteraceae	g__Eubacterium_R	s__Eubacterium_R sp900539325	no	no	none
ntk_gfap	Fecal_Propionate	M0094_bin129	-0.00141644	0.788	-0.0201405	0.38	-0.0215569	0.286	0.0657072	0.746	0.788	0.38	0.286	95.97	0.67	2013400	d__Bacteria	p__Bacillota_A	c__Clostridia	o__Oscillospirales	f__Oscillospiraceae	g__CAG-103	s__CAG-103 sp900543625	no	no	none
ntk_gfap	Fecal_Butyrate	M0094_bin129	-0.00651839	0.216	-0.0183646	0.36	-0.024883	0.242	0.261961	0.378	0.432	0.38	0.286	95.97	0.67	2013400	d__Bacteria	p__Bacillota_A	c__Clostridia	o__Oscillospirales	f__Oscillospiraceae	g__CAG-103	s__CAG-103 sp900543625	no	no	none
ntk_gfap	Fecal_Propionate	M0094_bin164	0.0128568	0.012	-0.0260435	0.094	-0.0131867	0.344	-0.97498	0.356	0.024	0.188	0.344	95	0.26	2801103	d__Bacteria	p__Bacteroidota	c__Bacteroidia	o__Bacteroidales	f__UBA932	g__Cryptobacteroides	s__Cryptobacteroides sp000435075	no	no	none
ntk_gfap	Fecal_Butyrate	M0094_bin164	0.00357266	0.226	-0.0149842	0.208	-0.0114116	0.332	-0.313073	0.506	0.226	0.208	0.344	95	0.26	2801103	d__Bacteria	p__Bacteroidota	c__Bacteroidia	o__Bacteroidales	f__UBA932	g__Cryptobacteroides	s__Cryptobacteroides sp000435075	no	no	none
ntk_gfap	Fecal_Propionate	M0094_bin3	0.0226966	0.02	-0.0579696	0.084	-0.035273	0.294	-0.643457	0.31	0.02	0.09	0.426	93.25	2.85	3021070	d__Bacteria	p__Bacillota_A	c__Clostridia	o__Lachnospirales	f__Lachnospiraceae	g__KLE1615	s__KLE1615 sp900066985	no	no	none
ntk_gfap	Fecal_Butyrate	M0094_bin3	0.0288896	0.02	-0.0613657	0.09	-0.0324761	0.426	-0.889564	0.434	0.02	0.09	0.426	93.25	2.85	3021070	d__Bacteria	p__Bacillota_A	c__Clostridia	o__Lachnospirales	f__Lachnospiraceae	g__KLE1615	s__KLE1615 sp900066985	no	no	none
ntk_gfap	Fecal_Propionate	M0094_bin52	0.0056301	0.188	-0.0270434	0.052	-0.0214133	0.134	-0.262926	0.314	0.188	0.066	0.222	93.97	0	2088781	d__Bacteria	p__Bacillota_A	c__Clostridia	o__Oscillospirales	f__Ruminococcaceae	g__Gemmiger	s__Gemmiger formicilis	no	no	none
ntk_gfap	Fecal_Butyrate	M0094_bin52	0.00897292	0.024	-0.0252952	0.066	-0.0163223	0.222	-0.549734	0.242	0.048	0.066	0.222	93.97	0	2088781	d__Bacteria	p__Bacillota_A	c__Clostridia	o__Oscillospirales	f__Ruminococcaceae	g__Gemmiger	s__Gemmiger formicilis	no	no	none
ntk_gfap	Fecal_Propionate	M0094_bin70	0.006093	0.786	-0.0437728	0.25	-0.0376798	0.18	-0.161705	0.822	0.786	0.25	0.18	92.57	0.68	2097585	d__Bacteria	p__Verrucomicrobiota	c__Verrucomicrobiae	o__Opitutales	f__CAG-312	g__Merdousia	s__Merdousia sp021641325	yes	no	propionate
ntk_gfap	Fecal_Butyrate	M0094_bin70	-0.0128244	0.122	-0.0307685	0.236	-0.0435928	0.098	0.294185	0.196	0.244	0.25	0.18	92.57	0.68	2097585	d__Bacteria	p__Verrucomicrobiota	c__Verrucomicrobiae	o__Opitutales	f__CAG-312	g__Merdousia	s__Merdousia sp021641325	yes	no	propionate
ntk_gfap	Fecal_Propionate	M0096_bin2	0.00748506	0.32	0.0547545	0.1	0.0622396	0.07	0.120262	0.314	0.64	0.1	0.07	94.76	0.63	2604048	d__Bacteria	p__Bacillota_A	c__Clostridia	o__Lachnospirales	f__Lachnospiraceae	g__Oliverpabstia	s__Oliverpabstia sp000432335	yes	no	propionate
ntk_gfap	Fecal_Butyrate	M0096_bin2	-0.00304977	0.644	0.06327	0.052	0.0602202	0.07	-0.0506437	0.69	0.644	0.1	0.07	94.76	0.63	2604048	d__Bacteria	p__Bacillota_A	c__Clostridia	o__Lachnospirales	f__Lachnospiraceae	g__Oliverpabstia	s__Oliverpabstia sp000432335	yes	no	propionate
ntk_gfap	Fecal_Propionate	M0096_bin21	-0.00089541	0.94	0.0710607	0.132	0.0701653	0.154	-0.0127614	0.974	0.94	0.188	0.184	94.04	0.28	1770302	d__Bacteria	p__Bacillota_A	c__Clostridia	o__Oscillospirales	f__Acutalibacteraceae	g__Scybalenecus	s__Scybalenecus sp900540085	no	no	none
ntk_gfap	Fecal_Butyrate	M0096_bin21	-0.000709182	0.82	0.0637202	0.188	0.063011	0.184	-0.0112549	0.844	0.94	0.188	0.184	94.04	0.28	1770302	d__Bacteria	p__Bacillota_A	c__Clostridia	o__Oscillospirales	f__Acutalibacteraceae	g__Scybalenecus	s__Scybalenecus sp900540085	no	no	none
ntk_gfap	Fecal_Propionate	M0096_bin41	0.0094818	0.06	0.0625027	0.026	0.0719845	0.014	0.13172	0.074	0.12	0.026	0.028	95.57	1.16	2589720	d__Bacteria	p__Bacillota_A	c__Clostridia	o__Lachnospirales	f__Lachnospiraceae	g__Blautia_A	s__Blautia_A sp900547615	yes	no	propionate
ntk_gfap	Fecal_Butyrate	M0096_bin41	-0.00394023	0.474	0.0719233	0.024	0.0679831	0.03	-0.0579589	0.488	0.474	0.026	0.03	95.57	1.16	2589720	d__Bacteria	p__Bacillota_A	c__Clostridia	o__Lachnospirales	f__Lachnospiraceae	g__Blautia_A	s__Blautia_A sp900547615	yes	no	propionate
ntk_gfap	Fecal_Propionate	M0096_bin80	0.00455992	0.428	-0.0242208	0.246	-0.0196609	0.382	-0.231929	0.742	0.428	0.262	0.622	91.95	1.36	2355229	d__Bacteria	p__Bacillota_A	c__Clostridia	o__Oscillospirales	f__Ruminococcaceae	g__Gemmiger	s__Gemmiger formicilis	no	no	none
ntk_gfap	Fecal_Butyrate	M0096_bin80	0.0138312	0.03	-0.0256237	0.262	-0.0117925	0.622	-1.17288	0.632	0.06	0.262	0.622	91.95	1.36	2355229	d__Bacteria	p__Bacillota_A	c__Clostridia	o__Oscillospirales	f__Ruminococcaceae	g__Gemmiger	s__Gemmiger formicilis	no	no	none
ntk_gfap	Fecal_Propionate	M0096_bin87	0.0042481	0.514	0.0317871	0.262	0.0360352	0.222	0.117887	0.532	0.514	0.262	0.222	95.88	4.09	4369995	d__Bacteria	p__Bacteroidota	c__Bacteroidia	o__Bacteroidales	f__Bacteroidaceae	g__Phocaeicola	s__Phocaeicola faecalis	yes	no	propionate
ntk_gfap	Fecal_Butyrate	M0096_bin87	0.00480209	0.374	0.0371732	0.154	0.0419753	0.13	0.114403	0.412	0.514	0.262	0.222	95.88	4.09	4369995	d__Bacteria	p__Bacteroidota	c__Bacteroidia	o__Bacteroidales	f__Bacteroidaceae	g__Phocaeicola	s__Phocaeicola faecalis	yes	no	propionate
ntk_gfap	Fecal_Propionate	M0101_bin113	-0.00608071	0.108	-0.000549673	0.95	-0.00663038	0.64	0.917098	0.656	0.216	0.95	0.93	97.95	0	2470264	d__Bacteria	p__Bacillota_A	c__Clostridia	o__Oscillospirales	f__Ruminococcaceae	g__Ruminococcus_D	s__Ruminococcus_D bicirculans	no	no	none
ntk_gfap	Fecal_Butyrate	M0101_bin113	0.000493504	0.828	-0.00173252	0.882	-0.00123901	0.93	-0.398304	0.862	0.828	0.95	0.93	97.95	0	2470264	d__Bacteria	p__Bacillota_A	c__Clostridia	o__Oscillospirales	f__Ruminococcaceae	g__Ruminococcus_D	s__Ruminococcus_D bicirculans	no	no	none
ntk_gfap	Fecal_Propionate	M0101_bin2	0.00195381	0.788	0.0622084	0.078	0.0641622	0.078	0.0304511	0.75	0.788	0.078	0.086	91.51	2.45	3092064	d__Bacteria	p__Bacteroidota	c__Bacteroidia	o__Bacteroidales	f__Coprobacteraceae	g__Coprobacter	s__Coprobacter sp900545915	yes	no	propionate
ntk_gfap	Fecal_Butyrate	M0101_bin2	-0.00760923	0.256	0.0684403	0.054	0.0608311	0.086	-0.125088	0.326	0.512	0.078	0.086	91.51	2.45	3092064	d__Bacteria	p__Bacteroidota	c__Bacteroidia	o__Bacteroidales	f__Coprobacteraceae	g__Coprobacter	s__Coprobacter sp900545915	yes	no	propionate
ntk_gfap	Fecal_Propionate	M0101_bin40	-0.00349578	0.47	-0.00430515	0.87	-0.00780093	0.766	0.448123	0.76	0.668	0.87	0.766	97.99	0	2372117	d__Bacteria	p__Bacillota_A	c__Clostridia	o__Oscillospirales	f__Oscillospiraceae	g__Dysosmobacter	s__Dysosmobacter sp001916835	no	no	none
ntk_gfap	Fecal_Butyrate	M0101_bin40	0.00245533	0.668	-0.00977289	0.7	-0.00731756	0.752	-0.33554	0.928	0.668	0.87	0.766	97.99	0	2372117	d__Bacteria	p__Bacillota_A	c__Clostridia	o__Oscillospirales	f__Oscillospiraceae	g__Dysosmobacter	s__Dysosmobacter sp001916835	no	no	none
ntk_gfap	Fecal_Propionate	M0101_bin76	-0.00326255	0.694	-0.0618257	0.14	-0.0650882	0.15	0.050125	0.628	0.694	0.182	0.158	93.82	4.49	1152956	d__Bacteria	p__Bacillota	c__Bacilli	o__RF39	f__UBA660	g__UMGS1271	s__UMGS1271 sp900550255	no	no	none
ntk_gfap	Fecal_Butyrate	M0101_bin76	-0.00606463	0.442	-0.0598131	0.182	-0.0658777	0.158	0.092059	0.468	0.694	0.182	0.158	93.82	4.49	1152956	d__Bacteria	p__Bacillota	c__Bacilli	o__RF39	f__UBA660	g__UMGS1271	s__UMGS1271 sp900550255	no	no	none
ntk_gfap	Fecal_Propionate	M0101_bin90	0.0273531	0.05	-0.0363779	0.422	-0.00902481	0.888	-3.03088	0.882	0.1	0.602	0.888	98.58	0	1767774	d__Bacteria	p__Bacillota_A	c__Clostridia	o__Peptostreptococcales	f__Anaerovoracaceae	g__VUNA01	s__VUNA01 sp002299625	no	no	none
ntk_gfap	Fecal_Butyrate	M0101_bin90	0.00315126	0.758	-0.0234623	0.602	-0.020311	0.648	-0.15515	0.81	0.758	0.602	0.888	98.58	0	1767774	d__Bacteria	p__Bacillota_A	c__Clostridia	o__Peptostreptococcales	f__Anaerovoracaceae	g__VUNA01	s__VUNA01 sp002299625	no	no	none
ntk_gfap	Fecal_Propionate	M0101_bin91	-0.0107414	0.01	-0.00445568	0.762	-0.0151971	0.27	0.706807	0.28	0.02	0.762	0.326	91.28	1.34	2441062	d__Bacteria	p__Bacillota_A	c__Clostridia	o__Oscillospirales	f__Oscillospiraceae	g__CAG-170	s__CAG-170 sp000432135	no	no	none
ntk_gfap	Fecal_Butyrate	M0101_bin91	-0.00791214	0.084	-0.00573383	0.626	-0.013646	0.326	0.579815	0.37	0.084	0.762	0.326	91.28	1.34	2441062	d__Bacteria	p__Bacillota_A	c__Clostridia	o__Oscillospirales	f__Oscillospiraceae	g__CAG-170	s__CAG-170 sp000432135	no	no	none
ntk_gfap	Fecal_Propionate	M0101_bin96	0.00749092	0.132	-0.0132038	0.408	-0.00571286	0.716	-1.31124	0.812	0.132	0.408	0.74	92.4	1.25	1626529	d__Bacteria	p__Pseudomonadota	c__Gammaproteobacteria	o__Burkholderiales	f__Burkholderiaceae_A	g__Aphodousia	s__Aphodousia sp002329575	no	no	none
ntk_gfap	Fecal_Butyrate	M0101_bin96	0.00976151	0.058	-0.0146177	0.362	-0.00485618	0.74	-2.01012	0.774	0.116	0.408	0.74	92.4	1.25	1626529	d__Bacteria	p__Pseudomonadota	c__Gammaproteobacteria	o__Burkholderiales	f__Burkholderiaceae_A	g__Aphodousia	s__Aphodousia sp002329575	no	no	none
ntk_gfap	Fecal_Propionate	M0106_bin116	-0.0100987	0.01	-0.0191036	0.268	-0.0292022	0.096	0.345818	0.098	0.02	0.268	0.108	92.7	2.25	1310921	d__Bacteria	p__Bacillota	c__Bacilli	o__RF39	f__UBA660	g__Onthocola_B	s__Onthocola_B stercorigallinarum	no	no	none
ntk_gfap	Fecal_Butyrate	M0106_bin116	-0.00508091	0.126	-0.0223087	0.16	-0.0273896	0.108	0.185505	0.194	0.126	0.268	0.108	92.7	2.25	1310921	d__Bacteria	p__Bacillota	c__Bacilli	o__RF39	f__UBA660	g__Onthocola_B	s__Onthocola_B stercorigallinarum	no	no	none
ntk_gfap	Fecal_Propionate	M0106_bin143	-0.00392042	0.404	-0.0152718	0.352	-0.0191922	0.24	0.204272	0.484	0.404	0.352	0.256	97.09	0.22	1957708	d__Bacteria	p__Bacillota_A	c__Clostridia	o__Oscillospirales	f__CAG-272	g__UMGS1312	s__UMGS1312 sp900550625	no	no	none
ntk_gfap	Fecal_Butyrate	M0106_bin143	-0.00414939	0.184	-0.0145993	0.326	-0.0187487	0.256	0.221316	0.384	0.368	0.352	0.256	97.09	0.22	1957708	d__Bacteria	p__Bacillota_A	c__Clostridia	o__Oscillospirales	f__CAG-272	g__UMGS1312	s__UMGS1312 sp900550625	no	no	none
ntk_gfap	Fecal_Propionate	M0106_bin15	-0.0169713	0.074	0.0236523	0.586	0.006681	0.906	-2.54024	0.948	0.074	0.586	0.906	93.88	1	2167051	d__Bacteria	p__Bacillota_A	c__Clostridia	o__Oscillospirales	f__Ruminococcaceae	g__Fournierella	s__Fournierella excrementavium	no	no	none
ntk_gfap	Fecal_Butyrate	M0106_bin15	-0.0139364	0.068	0.0225454	0.548	0.00860902	0.804	-1.61881	0.82	0.074	0.586	0.906	93.88	1	2167051	d__Bacteria	p__Bacillota_A	c__Clostridia	o__Oscillospirales	f__Ruminococcaceae	g__Fournierella	s__Fournierella excrementavium	no	no	none
ntk_gfap	Fecal_Propionate	M0106_bin19	0.000392085	0.92	-0.00123276	0.966	-0.000840678	0.966	-0.466392	0.874	0.92	0.966	0.966	98.88	0	1504099	d__Bacteria	p__Bacillota	c__Bacilli	o__RFN20	f__CAG-631	g__Caccosoma	s__Caccosoma sp900762575	no	no	none
ntk_gfap	Fecal_Butyrate	M0106_bin19	-0.00636512	0.192	0.00323994	0.794	-0.00312518	0.842	2.03672	0.818	0.384	0.966	0.966	98.88	0	1504099	d__Bacteria	p__Bacillota	c__Bacilli	o__RFN20	f__CAG-631	g__Caccosoma	s__Caccosoma sp900762575	no	no	none
ntk_gfap	Fecal_Propionate	M0106_bin35	-0.0117455	0.2	0.0401747	0.364	0.0284292	0.538	-0.413149	0.686	0.2	0.364	0.538	97.32	0	2201209	d__Bacteria	p__Bacillota_A	c__Clostridia	o__Lachnospirales	f__CAG-274	g__CALWRD01	s__	no	no	none
ntk_gfap	Fecal_Butyrate	M0106_bin35	-0.0149296	0.072	0.0421864	0.356	0.0272568	0.524	-0.54774	0.552	0.144	0.364	0.538	97.32	0	2201209	d__Bacteria	p__Bacillota_A	c__Clostridia	o__Lachnospirales	f__CAG-274	g__CALWRD01	s__	no	no	none
ntk_gfap	Fecal_Propionate	M0106_bin67	-0.0215514	0	0.00549896	0.782	-0.0160524	0.456	1.34256	0.456	0	0.956	0.456	98.79	0.27	2271162	d__Bacteria	p__Bacillota_A	c__Clostridia	o__Christensenellales	f__CAG-138	g__Pelethousia	s__Pelethousia gallinarum	no	no	none
ntk_gfap	Fecal_Butyrate	M0106_bin67	-0.018608	0.088	-0.000125276	0.956	-0.0187333	0.406	0.993313	0.462	0.088	0.956	0.456	98.79	0.27	2271162	d__Bacteria	p__Bacillota_A	c__Clostridia	o__Christensenellales	f__CAG-138	g__Pelethousia	s__Pelethousia gallinarum	no	no	none
ntk_gfap	Fecal_Propionate	M0106_bin68	-0.00529323	0.03	-0.00889465	0.366	-0.0141879	0.16	0.373081	0.182	0.06	0.366	0.16	98.67	0.11	1765224	d__Bacteria	p__Bacillota	c__Bacilli	o__ML615J-28	f__CAG-313	g__CAG-313	s__CAG-313 sp900539265	no	no	none
ntk_gfap	Fecal_Butyrate	M0106_bin68	-0.00568722	0.086	-0.0112949	0.328	-0.0169821	0.154	0.334895	0.232	0.086	0.366	0.16	98.67	0.11	1765224	d__Bacteria	p__Bacillota	c__Bacilli	o__ML615J-28	f__CAG-313	g__CAG-313	s__CAG-313 sp900539265	no	no	none
ntk_gfap	Fecal_Propionate	M0106_bin69	-0.0048792	0.65	0.066787	0.092	0.0619078	0.144	-0.0788139	0.762	0.65	0.156	0.208	96.42	1.68	2861572	d__Bacteria	p__Bacillota_A	c__Clostridia	o__Oscillospirales	f__Ruminococcaceae	g__HGM13222	s__HGM13222 sp944386455	no	no	none
ntk_gfap	Fecal_Butyrate	M0106_bin69	-0.00422259	0.578	0.0548229	0.156	0.0506003	0.208	-0.0834499	0.722	0.65	0.156	0.208	96.42	1.68	2861572	d__Bacteria	p__Bacillota_A	c__Clostridia	o__Oscillospirales	f__Ruminococcaceae	g__HGM13222	s__HGM13222 sp944386455	no	no	none
ntk_gfap	Fecal_Propionate	M0106_bin85	-0.0153826	0.004	-0.00784405	0.798	-0.0232267	0.292	0.662283	0.296	0.008	0.798	0.292	95.16	0.83	1786182	d__Bacteria	p__Bacillota_A	c__Clostridia	o__Christensenellales	f__Borkfalkiaceae	g__Coproplasma	s__Coproplasma stercorigallinarum	no	no	none
ntk_gfap	Fecal_Butyrate	M0106_bin85	-0.0131773	0.09	-0.0112268	0.566	-0.0244041	0.208	0.539962	0.274	0.09	0.798	0.292	95.16	0.83	1786182	d__Bacteria	p__Bacillota_A	c__Clostridia	o__Christensenellales	f__Borkfalkiaceae	g__Coproplasma	s__Coproplasma stercorigallinarum	no	no	none
ntk_gfap	Fecal_Propionate	M0106_bin93	0.0132785	0.048	0.0573586	0.014	0.0706372	0.002	0.187982	0.05	0.096	0.028	0.004	96.94	0	2178650	d__Bacteria	p__Bacillota_A	c__Clostridia	o__Oscillospirales	f__Ruminococcaceae	g__Faecalibacterium	s__Faecalibacterium prausnitzii	no	yes	butyrate
ntk_gfap	Fecal_Butyrate	M0106_bin93	0.00790496	0.214	0.0580872	0.028	0.0659921	0.008	0.119786	0.222	0.214	0.028	0.008	96.94	0	2178650	d__Bacteria	p__Bacillota_A	c__Clostridia	o__Oscillospirales	f__Ruminococcaceae	g__Faecalibacterium	s__Faecalibacterium prausnitzii	no	yes	butyrate
ntk_gfap	Fecal_Propionate	M0120_bin117	-0.0147563	0.006	-0.00172073	0.906	-0.0164771	0.454	0.895568	0.456	0.012	0.906	0.588	91.82	0	1919502	d__Bacteria	p__Bacillota_A	c__Clostridia	o__Oscillospirales	f__Oscillospiraceae	g__Vescimonas	s__Vescimonas sp001916855	no	no	none
ntk_gfap	Fecal_Butyrate	M0120_bin117	-0.00811727	0.092	-0.00285795	0.844	-0.0109752	0.588	0.739599	0.612	0.092	0.906	0.588	91.82	0	1919502	d__Bacteria	p__Bacillota_A	c__Clostridia	o__Oscillospirales	f__Oscillospiraceae	g__Vescimonas	s__Vescimonas sp001916855	no	no	none
ntk_gfap	Fecal_Propionate	M0120_bin136	-0.00132951	0.912	0.0332521	0.258	0.0319226	0.278	-0.0416479	0.974	0.912	0.258	0.278	95.83	4.4	6066258	d__Bacteria	p__Bacteroidota	c__Bacteroidia	o__Bacteroidales	f__Bacteroidaceae	g__Bacteroides	s__Bacteroides xylanisolvens	yes	no	propionate
ntk_gfap	Fecal_Butyrate	M0120_bin136	0.000776547	0.912	0.035874	0.18	0.0366505	0.184	0.0211879	0.86	0.912	0.258	0.278	95.83	4.4	6066258	d__Bacteria	p__Bacteroidota	c__Bacteroidia	o__Bacteroidales	f__Bacteroidaceae	g__Bacteroides	s__Bacteroides xylanisolvens	yes	no	propionate
ntk_gfap	Fecal_Propionate	M0120_bin138	-0.000585994	0.962	0.0183734	0.41	0.0177874	0.436	-0.0329444	0.834	0.962	0.5	0.51	93.82	1.85	1016981	d__Bacteria	p__Bacillota	c__Bacilli	o__RF39	f__UBA660	g__CAG-611	s__CAG-611 sp000434175	no	no	none
ntk_gfap	Fecal_Butyrate	M0120_bin138	-0.000256921	0.934	0.0147	0.5	0.0144431	0.51	-0.0177885	0.868	0.962	0.5	0.51	93.82	1.85	1016981	d__Bacteria	p__Bacillota	c__Bacilli	o__RF39	f__UBA660	g__CAG-611	s__CAG-611 sp000434175	no	no	none
ntk_gfap	Fecal_Propionate	M0120_bin140	0.00273706	0.35	0.00719815	0.624	0.00993521	0.452	0.275491	0.53	0.35	0.624	0.452	95	0	1956972	d__Bacteria	p__Bacteroidota	c__Bacteroidia	o__Bacteroidales	f__UBA932	g__Cryptobacteroides	s__Cryptobacteroides sp000434935	no	no	none
ntk_gfap	Fecal_Butyrate	M0120_bin140	0.00618249	0.12	0.00798778	0.578	0.0141703	0.318	0.4363	0.374	0.24	0.624	0.452	95	0	1956972	d__Bacteria	p__Bacteroidota	c__Bacteroidia	o__Bacteroidales	f__UBA932	g__Cryptobacteroides	s__Cryptobacteroides sp000434935	no	no	none
ntk_gfap	Fecal_Propionate	M0120_bin32	0.00112024	0.876	-0.00464393	0.846	-0.00352369	0.864	-0.317915	0.876	0.876	0.846	0.864	90.38	1.34	1731010	d__Bacteria	p__Bacillota_A	c__Clostridia	o__Oscillospirales	f__Oscillospiraceae	g__Dysosmobacter	s__Dysosmobacter sp001916835	no	no	none
ntk_gfap	Fecal_Butyrate	M0120_bin32	0.00275057	0.664	-0.00803744	0.702	-0.00528687	0.746	-0.520264	0.926	0.876	0.846	0.864	90.38	1.34	1731010	d__Bacteria	p__Bacillota_A	c__Clostridia	o__Oscillospirales	f__Oscillospiraceae	g__Dysosmobacter	s__Dysosmobacter sp001916835	no	no	none
ntk_gfap	Fecal_Propionate	M0120_bin54	0.00381853	0.598	0.03237	0.15	0.0361885	0.104	0.105518	0.618	0.598	0.208	0.104	95.53	1.01	2624534	d__Bacteria	p__Bacillota_A	c__Clostridia	o__UBA1381	f__UBA1381	g__CAG-41	s__CAG-41 sp900066215	no	no	none
ntk_gfap	Fecal_Butyrate	M0120_bin54	0.00937175	0.144	0.0289026	0.208	0.0382744	0.096	0.244857	0.224	0.288	0.208	0.104	95.53	1.01	2624534	d__Bacteria	p__Bacillota_A	c__Clostridia	o__UBA1381	f__UBA1381	g__CAG-41	s__CAG-41 sp900066215	no	no	none
ntk_gfap	Fecal_Propionate	M0129_bin109	-0.0036758	0.138	-0.0189045	0.082	-0.0225803	0.036	0.162788	0.146	0.176	0.082	0.036	96.6	0	3011406	d__Bacteria	p__Verrucomicrobiota	c__Verrucomicrobiae	o__Verrucomicrobiales	f__Akkermansiaceae	g__Akkermansia	s__Akkermansia sp004167605	yes	no	propionate
ntk_gfap	Fecal_Butyrate	M0129_bin109	-0.00536659	0.176	-0.0223295	0.04	-0.0276961	0.01	0.193767	0.186	0.176	0.08	0.02	96.6	0	3011406	d__Bacteria	p__Verrucomicrobiota	c__Verrucomicrobiae	o__Verrucomicrobiales	f__Akkermansiaceae	g__Akkermansia	s__Akkermansia sp004167605	yes	no	propionate
ntk_gfap	Fecal_Propionate	M0129_bin113	-0.011084	0.014	-0.011899	0.496	-0.022983	0.18	0.482269	0.186	0.028	0.496	0.18	99.17	2.02	2707682	d__Bacteria	p__Bacillota_A	c__Clostridia	o__Christensenellales	f__UBA1750	g__Spyradocola	s__Spyradocola merdavium	no	no	none
ntk_gfap	Fecal_Butyrate	M0129_bin113	-0.00888257	0.098	-0.01692	0.328	-0.0258026	0.134	0.344251	0.204	0.098	0.496	0.18	99.17	2.02	2707682	d__Bacteria	p__Bacillota_A	c__Clostridia	o__Christensenellales	f__UBA1750	g__Spyradocola	s__Spyradocola merdavium	no	no	none
ntk_gfap	Fecal_Propionate	M0129_bin125	0.00681472	0.138	0.0297865	0.186	0.0366012	0.094	0.186188	0.196	0.138	0.186	0.094	97.58	0	2658524	d__Bacteria	p__Bacillota_A	c__Clostridia	o__Lachnospirales	f__Lachnospiraceae	g__Agathobacter	s__Agathobacter rectalis	no	yes	butyrate
ntk_gfap	Fecal_Butyrate	M0129_bin125	0.00815659	0.128	0.0314637	0.104	0.0396202	0.04	0.205869	0.168	0.138	0.186	0.08	97.58	0	2658524	d__Bacteria	p__Bacillota_A	c__Clostridia	o__Lachnospirales	f__Lachnospiraceae	g__Agathobacter	s__Agathobacter rectalis	no	yes	butyrate
ntk_gfap	Fecal_Propionate	M0129_bin139	-0.00503352	0.232	-0.0359871	0.048	-0.0410206	0.03	0.122707	0.238	0.464	0.048	0.044	95.97	0.67	2105820	d__Bacteria	p__Bacillota_A	c__Clostridia	o__Oscillospirales	f__Oscillospiraceae	g__CAG-103	s__CAG-103 sp900543625	no	no	none
ntk_gfap	Fecal_Butyrate	M0129_bin139	0.00113993	0.742	-0.0379947	0.034	-0.0368548	0.044	-0.0309303	0.766	0.742	0.048	0.044	95.97	0.67	2105820	d__Bacteria	p__Bacillota_A	c__Clostridia	o__Oscillospirales	f__Oscillospiraceae	g__CAG-103	s__CAG-103 sp900543625	no	no	none
ntk_gfap	Fecal_Propionate	M0129_bin14	0.0178515	0.012	0.0337712	0.36	0.0516227	0.124	0.345808	0.136	0.024	0.36	0.124	91.95	1.34	2196334	d__Bacteria	p__Bacillota_A	c__Clostridia	o__Oscillospirales	f__Butyricicoccaceae	g__Agathobaculum	s__Agathobaculum butyriciproducens	no	no	none
ntk_gfap	Fecal_Butyrate	M0129_bin14	0.0169061	0.118	0.0391882	0.232	0.0560944	0.088	0.301388	0.194	0.118	0.36	0.124	91.95	1.34	2196334	d__Bacteria	p__Bacillota_A	c__Clostridia	o__Oscillospirales	f__Butyricicoccaceae	g__Agathobaculum	s__Agathobaculum butyriciproducens	no	no	none
ntk_gfap	Fecal_Propionate	M0129_bin156	-0.0219954	0.04	0.0314551	0.464	0.00945973	0.808	-2.32516	0.828	0.04	0.486	0.908	94.63	2.18	2550911	d__Bacteria	p__Bacillota_A	c__Clostridia	o__Oscillospirales	f__Oscillospiraceae	g__Lawsonibacter	s__	no	no	none
ntk_gfap	Fecal_Butyrate	M0129_bin156	-0.0274795	0.036	0.0321522	0.486	0.0046727	0.908	-5.88086	0.912	0.04	0.486	0.908	94.63	2.18	2550911	d__Bacteria	p__Bacillota_A	c__Clostridia	o__Oscillospirales	f__Oscillospiraceae	g__Lawsonibacter	s__	no	no	none
ntk_gfap	Fecal_Propionate	M0129_bin16	-0.0117332	0.058	0.00776302	0.802	-0.00397016	0.87	2.95534	0.844	0.116	0.836	0.87	99.04	0	3514815	d__Bacteria	p__Bacteroidota	c__Bacteroidia	o__Bacteroidales	f__Rikenellaceae	g__Alistipes	s__Alistipes montrealensis	yes	no	propionate
ntk_gfap	Fecal_Butyrate	M0129_bin16	-0.0102773	0.222	0.00590191	0.836	-0.0043754	0.848	2.34889	0.794	0.222	0.836	0.87	99.04	0	3514815	d__Bacteria	p__Bacteroidota	c__Bacteroidia	o__Bacteroidales	f__Rikenellaceae	g__Alistipes	s__Alistipes montrealensis	yes	no	propionate
ntk_gfap	Fecal_Propionate	M0129_bin160	-0.0100015	0.066	-0.0220973	0.312	-0.0320988	0.132	0.311586	0.17	0.126	0.312	0.166	94.63	1.01	2422420	d__Bacteria	p__Bacillota_A	c__Clostridia	o__Oscillospirales	f__Oscillospiraceae	g__CAG-170	s__CAG-170 sp900549635	no	no	none
ntk_gfap	Fecal_Butyrate	M0129_bin160	-0.00788819	0.126	-0.023541	0.308	-0.0314292	0.166	0.250983	0.268	0.126	0.312	0.166	94.63	1.01	2422420	d__Bacteria	p__Bacillota_A	c__Clostridia	o__Oscillospirales	f__Oscillospiraceae	g__CAG-170	s__CAG-170 sp900549635	no	no	none
ntk_gfap	Fecal_Propionate	M0129_bin162	-0.019019	0.016	0.00656923	0.81	-0.0124498	0.754	1.52766	0.754	0.032	0.988	0.754	91.98	2.16	3143433	d__Bacteria	p__Bacteroidota	c__Bacteroidia	o__Bacteroidales	f__Rikenellaceae	g__Alistipes	s__Alistipes sp001941065	no	no	none
ntk_gfap	Fecal_Butyrate	M0129_bin162	-0.0145043	0.096	-0.000704698	0.988	-0.015209	0.704	0.953666	0.664	0.096	0.988	0.754	91.98	2.16	3143433	d__Bacteria	p__Bacteroidota	c__Bacteroidia	o__Bacteroidales	f__Rikenellaceae	g__Alistipes	s__Alistipes sp001941065	no	no	none
ntk_gfap	Fecal_Propionate	M0129_bin166	-0.0114665	0.004	-0.00646727	0.704	-0.0179337	0.328	0.63938	0.332	0.008	0.704	0.452	91.28	0	2375020	d__Bacteria	p__Bacillota_A	c__Clostridia	o__Oscillospirales	f__Oscillospiraceae	g__Faecousia	s__Faecousia sp003525905	no	no	none
ntk_gfap	Fecal_Butyrate	M0129_bin166	-0.00227231	0.488	-0.00967353	0.53	-0.0119458	0.452	0.190218	0.696	0.488	0.704	0.452	91.28	0	2375020	d__Bacteria	p__Bacillota_A	c__Clostridia	o__Oscillospirales	f__Oscillospiraceae	g__Faecousia	s__Faecousia sp003525905	no	no	none
ntk_gfap	Fecal_Propionate	M0129_bin66	-0.0171775	0.064	-0.0219834	0.622	-0.0391609	0.408	0.43864	0.404	0.092	0.672	0.408	97.76	0	2308079	d__Bacteria	p__Bacillota_A	c__Clostridia	o__Monoglobales	f__Monoglobaceae	g__Ructibacterium	s__Ructibacterium sp900550775	no	no	none
ntk_gfap	Fecal_Butyrate	M0129_bin66	-0.0254631	0.092	-0.0201542	0.672	-0.0456173	0.294	0.55819	0.374	0.092	0.672	0.408	97.76	0	2308079	d__Bacteria	p__Bacillota_A	c__Clostridia	o__Monoglobales	f__Monoglobaceae	g__Ructibacterium	s__Ructibacterium sp900550775	no	no	none
ntk_gfap	Fecal_Propionate	M0129_bin76	-0.00756759	0.11	-0.025034	0.262	-0.0326016	0.13	0.232123	0.204	0.22	0.262	0.184	93.29	0.67	2255801	d__Bacteria	p__Bacillota_A	c__Clostridia	o__Oscillospirales	f__Oscillospiraceae	g__Vescimonas	s__Vescimonas coprocola	no	no	none
ntk_gfap	Fecal_Butyrate	M0129_bin76	-0.00524883	0.262	-0.026321	0.26	-0.0315698	0.184	0.166261	0.354	0.262	0.262	0.184	93.29	0.67	2255801	d__Bacteria	p__Bacillota_A	c__Clostridia	o__Oscillospirales	f__Oscillospiraceae	g__Vescimonas	s__Vescimonas coprocola	no	no	none
ntk_gfap	Fecal_Propionate	M2026_bin119	-0.0201164	0.03	-0.0523983	0.174	-0.0725147	0.058	0.277412	0.08	0.06	0.174	0.09	97.76	1.51	2513341	d__Bacteria	p__Bacillota_A	c__Clostridia	o__Oscillospirales	f__Oscillospiraceae	g__Faecousia	s__Faecousia sp000434635	no	no	none
ntk_gfap	Fecal_Butyrate	M2026_bin119	-0.00505579	0.464	-0.0579675	0.114	-0.0630232	0.09	0.080221	0.478	0.464	0.174	0.09	97.76	1.51	2513341	d__Bacteria	p__Bacillota_A	c__Clostridia	o__Oscillospirales	f__Oscillospiraceae	g__Faecousia	s__Faecousia sp000434635	no	no	none
ntk_gfap	Fecal_Propionate	M2026_bin123	-0.032414	0.018	0.0674117	0.1	0.0349977	0.422	-0.926177	0.44	0.028	0.11	0.422	93.04	0.67	2803899	d__Bacteria	p__Bacillota_A	c__Clostridia	o__Oscillospirales	f__Acutalibacteraceae	g__Anaeromassilibacillus	s__Anaeromassilibacillus sp001305115	no	no	none
ntk_gfap	Fecal_Butyrate	M2026_bin123	-0.030539	0.028	0.067596	0.11	0.037057	0.362	-0.824108	0.382	0.028	0.11	0.422	93.04	0.67	2803899	d__Bacteria	p__Bacillota_A	c__Clostridia	o__Oscillospirales	f__Acutalibacteraceae	g__Anaeromassilibacillus	s__Anaeromassilibacillus sp001305115	no	no	none
ntk_gfap	Fecal_Propionate	M2026_bin25	-0.0131848	0.03	0.0103505	0.556	-0.00283432	0.872	4.65184	0.866	0.036	0.588	0.894	90.04	0.99	1983977	d__Bacteria	p__Bacillota_A	c__Clostridia	o__Oscillospirales	f__Oscillospiraceae	g__Scatomorpha	s__Scatomorpha pullicola	no	no	none
ntk_gfap	Fecal_Butyrate	M2026_bin25	-0.0140853	0.036	0.0100736	0.588	-0.00401172	0.894	3.51104	0.89	0.036	0.588	0.894	90.04	0.99	1983977	d__Bacteria	p__Bacillota_A	c__Clostridia	o__Oscillospirales	f__Oscillospiraceae	g__Scatomorpha	s__Scatomorpha pullicola	no	no	none
ntk_gfap	Fecal_Propionate	M2026_bin3	-0.000316098	0.966	-0.0254693	0.21	-0.0257854	0.232	0.0122588	0.858	0.966	0.21	0.25	90.48	0.91	2253207	d__Bacteria	p__Bacillota_A	c__Clostridia	o__Oscillospirales	f__Ruminococcaceae	g__Faecalibacterium	s__Faecalibacterium duncaniae	no	yes	butyrate
ntk_gfap	Fecal_Butyrate	M2026_bin3	0.00839813	0.084	-0.0339126	0.128	-0.0255145	0.25	-0.329152	0.33	0.168	0.21	0.25	90.48	0.91	2253207	d__Bacteria	p__Bacillota_A	c__Clostridia	o__Oscillospirales	f__Ruminococcaceae	g__Faecalibacterium	s__Faecalibacterium duncaniae	no	yes	butyrate
ntk_gfap	Fecal_Propionate	M2026_bin59	-0.0149075	0.01	0.0248829	0.282	0.00997547	0.656	-1.49441	0.662	0.02	0.292	0.664	95.53	1.68	1895166	d__Bacteria	p__Bacillota_A	c__Clostridia	o__Oscillospirales	f__CAG-272	g__QALR01	s__QALR01 sp944381075	no	no	none
ntk_gfap	Fecal_Butyrate	M2026_bin59	-0.0146759	0.048	0.0253662	0.292	0.0106902	0.664	-1.37284	0.684	0.048	0.292	0.664	95.53	1.68	1895166	d__Bacteria	p__Bacillota_A	c__Clostridia	o__Oscillospirales	f__CAG-272	g__QALR01	s__QALR01 sp944381075	no	no	none
ntk_gfap	Fecal_Propionate	M2026_bin6	0.000319925	0.958	-0.00490068	0.84	-0.00458075	0.844	-0.0698412	0.754	0.958	0.84	0.844	96.77	0	1945404	d__Bacteria	p__Actinomycetota	c__Coriobacteriia	o__Coriobacteriales	f__Eggerthellaceae	g__Slackia_A	s__Slackia_A isoflavoniconvertens	no	no	none
ntk_gfap	Fecal_Butyrate	M2026_bin6	0.00384633	0.422	-0.00817604	0.648	-0.00432971	0.822	-0.888357	0.932	0.844	0.84	0.844	96.77	0	1945404	d__Bacteria	p__Actinomycetota	c__Coriobacteriia	o__Coriobacteriales	f__Eggerthellaceae	g__Slackia_A	s__Slackia_A isoflavoniconvertens	no	no	none
ntk_gfap	Fecal_Propionate	M2026_bin62	-0.0162629	0.012	-0.0350014	0.156	-0.0512643	0.048	0.317236	0.06	0.024	0.156	0.072	94.6	0	1947999	d__Bacteria	p__Bacillota_A	c__Clostridia	o__Christensenellales	f__CAG-138	g__Aphodomorpha	s__Aphodomorpha intestinavium	no	no	none
ntk_gfap	Fecal_Butyrate	M2026_bin62	-0.00869127	0.114	-0.036684	0.144	-0.0453753	0.072	0.191542	0.178	0.114	0.156	0.072	94.6	0	1947999	d__Bacteria	p__Bacillota_A	c__Clostridia	o__Christensenellales	f__CAG-138	g__Aphodomorpha	s__Aphodomorpha intestinavium	no	no	none
ntk_gfap	Fecal_Propionate	M2026_bin70	-0.0152296	0.126	0.00646397	0.818	-0.00876566	0.82	1.73742	0.794	0.126	0.826	0.82	90.53	2.75	2209815	d__Bacteria	p__Bacillota_A	c__Clostridia	o__Oscillospirales	f__Oscillospiraceae	g__Faecousia	s__Faecousia gallistercoris	no	no	none
ntk_gfap	Fecal_Butyrate	M2026_bin70	-0.0179631	0.064	0.00832925	0.826	-0.00963389	0.724	1.86458	0.724	0.126	0.826	0.82	90.53	2.75	2209815	d__Bacteria	p__Bacillota_A	c__Clostridia	o__Oscillospirales	f__Oscillospiraceae	g__Faecousia	s__Faecousia gallistercoris	no	no	none
ntk_gfap	Fecal_Propionate	M2026_bin78	-0.00429593	0.45	-0.0177954	0.586	-0.0220913	0.428	0.194462	0.698	0.45	0.69	0.558	97.69	0	3589368	d__Bacteria	p__Bacteroidota	c__Bacteroidia	o__Bacteroidales	f__Marinifilaceae	g__Odoribacter	s__Odoribacter sp900548135	no	no	none
ntk_gfap	Fecal_Butyrate	M2026_bin78	-0.00449404	0.306	-0.0152418	0.69	-0.0197358	0.558	0.22771	0.696	0.45	0.69	0.558	97.69	0	3589368	d__Bacteria	p__Bacteroidota	c__Bacteroidia	o__Bacteroidales	f__Marinifilaceae	g__Odoribacter	s__Odoribacter sp900548135	no	no	none
ntk_gfap	Fecal_Propionate	M2048_bin128	-0.00859112	0.044	-0.0335338	0.016	-0.0421249	0.006	0.203944	0.05	0.088	0.018	0.012	91.7	0.7	1565417	d__Bacteria	p__Bacillota_A	c__Clostridia	o__Christensenellales	f__CAG-917	g__CAG-349	s__CAG-349 sp003539515	no	no	none
ntk_gfap	Fecal_Butyrate	M2048_bin128	-0.00233639	0.554	-0.035138	0.018	-0.0374744	0.014	0.0623462	0.548	0.554	0.018	0.014	91.7	0.7	1565417	d__Bacteria	p__Bacillota_A	c__Clostridia	o__Christensenellales	f__CAG-917	g__CAG-349	s__CAG-349 sp003539515	no	no	none
ntk_gfap	Fecal_Propionate	M2048_bin23	0.00514387	0.548	0.0199343	0.526	0.0250782	0.428	0.205113	0.652	0.754	0.626	0.706	96.63	0	2449633	d__Bacteria	p__Bacteroidota	c__Bacteroidia	o__Bacteroidales	f__Rikenellaceae	g__Alistipes	s__Alistipes stercorigallinarum	yes	no	propionate
ntk_gfap	Fecal_Butyrate	M2048_bin23	-0.00359678	0.754	0.0162304	0.626	0.0126337	0.706	-0.284698	0.892	0.754	0.626	0.706	96.63	0	2449633	d__Bacteria	p__Bacteroidota	c__Bacteroidia	o__Bacteroidales	f__Rikenellaceae	g__Alistipes	s__Alistipes stercorigallinarum	yes	no	propionate
ntk_gfap	Fecal_Propionate	M2048_bin49	0.00294206	0.362	0.0250019	0.048	0.0279439	0.022	0.105284	0.376	0.724	0.072	0.044	100	0.11	2471007	d__Bacteria	p__Pseudomonadota	c__Gammaproteobacteria	o__Burkholderiales	f__Burkholderiaceae_A	g__Parasutterella	s__Parasutterella excrementihominis	no	no	none
ntk_gfap	Fecal_Butyrate	M2048_bin49	-0.00016816	0.964	0.0208322	0.072	0.020664	0.086	-0.00813783	0.99	0.964	0.072	0.086	100	0.11	2471007	d__Bacteria	p__Pseudomonadota	c__Gammaproteobacteria	o__Burkholderiales	f__Burkholderiaceae_A	g__Parasutterella	s__Parasutterella excrementihominis	no	no	none
ntk_gfap	Fecal_Propionate	M2048_bin90	-0.00417772	0.554	0.0527	0.03	0.0485223	0.054	-0.0860988	0.6	0.554	0.03	0.06	91.01	0.94	3166225	d__Bacteria	p__Bacteroidota	c__Bacteroidia	o__Bacteroidales	f__Coprobacteraceae	g__Coprobacter	s__Coprobacter fastidiosus	yes	no	propionate
ntk_gfap	Fecal_Butyrate	M2048_bin90	-0.00853413	0.156	0.0543705	0.016	0.0458363	0.06	-0.186187	0.212	0.312	0.03	0.06	91.01	0.94	3166225	d__Bacteria	p__Bacteroidota	c__Bacteroidia	o__Bacteroidales	f__Coprobacteraceae	g__Coprobacter	s__Coprobacter fastidiosus	yes	no	propionate
ntk_gfap	Fecal_Propionate	M2143_bin111	-0.0190725	0.01	-0.00121041	0.98	-0.0202829	0.362	0.940324	0.364	0.02	0.98	0.444	91.95	0	2451991	d__Bacteria	p__Bacillota_A	c__Clostridia	o__Oscillospirales	f__Oscillospiraceae	g__Faecousia	s__Faecousia sp003525905	no	no	none
ntk_gfap	Fecal_Butyrate	M2143_bin111	-0.0133101	0.082	-0.00473562	0.8	-0.0180457	0.444	0.737576	0.482	0.082	0.98	0.444	91.95	0	2451991	d__Bacteria	p__Bacillota_A	c__Clostridia	o__Oscillospirales	f__Oscillospiraceae	g__Faecousia	s__Faecousia sp003525905	no	no	none
ntk_gfap	Fecal_Propionate	M2143_bin137	-0.00055282	0.918	0.0018149	0.904	0.00126207	0.914	-0.438025	0.948	0.918	0.904	0.914	96.23	0	2189986	d__Bacteria	p__Bacillota_A	c__Clostridia	o__Oscillospirales	f__Oscillospiraceae	g__Lawsonibacter	s__Lawsonibacter sp902363045	no	no	none
ntk_gfap	Fecal_Butyrate	M2143_bin137	-0.0100321	0.052	0.00470941	0.824	-0.00532264	0.778	1.88479	0.774	0.104	0.904	0.914	96.23	0	2189986	d__Bacteria	p__Bacillota_A	c__Clostridia	o__Oscillospirales	f__Oscillospiraceae	g__Lawsonibacter	s__Lawsonibacter sp902363045	no	no	none
ntk_gfap	Fecal_Propionate	M2143_bin141	-0.0169435	0.03	0.0362657	0.218	0.0193222	0.52	-0.876895	0.55	0.03	0.218	0.712	90.64	2.45	2555258	d__Bacteria	p__Bacillota_A	c__Clostridia	o__Oscillospirales	f__Oscillospiraceae	g__Marseille-P3106	s__Marseille-P3106 sp900543935	no	no	none
ntk_gfap	Fecal_Butyrate	M2143_bin141	-0.0294352	0.01	0.0419225	0.212	0.0124873	0.712	-2.35721	0.718	0.02	0.218	0.712	90.64	2.45	2555258	d__Bacteria	p__Bacillota_A	c__Clostridia	o__Oscillospirales	f__Oscillospiraceae	g__Marseille-P3106	s__Marseille-P3106 sp900543935	no	no	none
ntk_gfap	Fecal_Propionate	M2143_bin152	-0.0226888	0.002	0.0246554	0.412	0.00196661	0.944	-11.5371	0.946	0.004	0.412	0.944	95.3	0	2058923	d__Bacteria	p__Bacillota_A	c__Clostridia	o__Lachnospirales	f__Lachnospiraceae	g__Eubacterium_F	s__	no	yes	butyrate
ntk_gfap	Fecal_Butyrate	M2143_bin152	-0.0188132	0.042	0.0244226	0.412	0.00560945	0.806	-3.35384	0.824	0.042	0.412	0.944	95.3	0	2058923	d__Bacteria	p__Bacillota_A	c__Clostridia	o__Lachnospirales	f__Lachnospiraceae	g__Eubacterium_F	s__	no	yes	butyrate
ntk_gfap	Fecal_Propionate	M2143_bin2	0.00471719	0.276	0.0206614	0.178	0.0253786	0.12	0.185873	0.304	0.276	0.178	0.146	100	0.94	3058844	d__Bacteria	p__Bacillota	c__Bacilli	o__Erysipelotrichales	f__Coprobacillaceae	g__Longibaculum	s__Longibaculum muris	no	no	none
ntk_gfap	Fecal_Butyrate	M2143_bin2	-0.00583827	0.128	0.027855	0.058	0.0220167	0.146	-0.265174	0.262	0.256	0.116	0.146	100	0.94	3058844	d__Bacteria	p__Bacillota	c__Bacilli	o__Erysipelotrichales	f__Coprobacillaceae	g__Longibaculum	s__Longibaculum muris	no	no	none
ntk_gfap	Fecal_Propionate	M2143_bin23	-0.0134345	0.014	-0.0174624	0.384	-0.0308969	0.156	0.434818	0.17	0.028	0.384	0.192	94.95	0.22	2772153	d__Bacteria	p__Bacillota_A	c__Clostridia	o__Oscillospirales	f__CAG-272	g__CAG-272	s__CAG-272 sp900556615	no	no	none
ntk_gfap	Fecal_Butyrate	M2143_bin23	-0.0061748	0.222	-0.0214662	0.308	-0.027641	0.192	0.223393	0.342	0.222	0.384	0.192	94.95	0.22	2772153	d__Bacteria	p__Bacillota_A	c__Clostridia	o__Oscillospirales	f__CAG-272	g__CAG-272	s__CAG-272 sp900556615	no	no	none
ntk_gfap	Fecal_Propionate	M2143_bin38	-0.0182053	0.018	-0.00245947	0.936	-0.0206648	0.444	0.880982	0.438	0.036	0.998	0.56	93.05	1.81	2872227	d__Bacteria	p__Bacillota_A	c__Clostridia	o__Christensenellales	f__CAG-74	g__Fimadaptatus	s__	no	no	none
ntk_gfap	Fecal_Butyrate	M2143_bin38	-0.0175508	0.064	0.000135121	0.998	-0.0174157	0.56	1.00776	0.584	0.064	0.998	0.56	93.05	1.81	2872227	d__Bacteria	p__Bacillota_A	c__Clostridia	o__Christensenellales	f__CAG-74	g__Fimadaptatus	s__	no	no	none
ntk_gfap	Fecal_Propionate	M2143_bin42	0.00416623	0.508	0.0144296	0.7	0.0185959	0.596	0.224041	0.62	0.928	0.7	0.596	92.83	2.53	2446788	d__Bacteria	p__Bacillota_A	c__Clostridia	o__Lachnospirales	f__Lachnospiraceae	g__Faecalimonas	s__	no	no	none
ntk_gfap	Fecal_Butyrate	M2143_bin42	0.000620286	0.928	0.0220571	0.512	0.0226774	0.51	0.0273526	0.85	0.928	0.7	0.596	92.83	2.53	2446788	d__Bacteria	p__Bacillota_A	c__Clostridia	o__Lachnospirales	f__Lachnospiraceae	g__Faecalimonas	s__	no	no	none
ntk_gfap	Fecal_Propionate	M2143_bin72	-0.00840973	0.178	0.000821319	0.988	-0.00758841	0.7	1.10823	0.638	0.178	0.988	0.7	92.07	1.36	3159018	d__Bacteria	p__Bacillota_A	c__Clostridia	o__Oscillospirales	f__Acutalibacteraceae	g__UMGS856	s__UMGS856 sp900546265	no	no	none
ntk_gfap	Fecal_Butyrate	M2143_bin72	-0.0162332	0.058	0.00497212	0.898	-0.0112611	0.65	1.44153	0.664	0.116	0.988	0.7	92.07	1.36	3159018	d__Bacteria	p__Bacillota_A	c__Clostridia	o__Oscillospirales	f__Acutalibacteraceae	g__UMGS856	s__UMGS856 sp900546265	no	no	none
ntk_gfap	Fecal_Propionate	M2143_bin87	-0.0179208	0.032	-0.0125349	0.684	-0.0304557	0.284	0.588421	0.284	0.064	0.684	0.35	91.83	0.69	2508427	d__Bacteria	p__Bacillota_A	c__Clostridia	o__Oscillospirales	f__Oscillospiraceae	g__Scatomorpha	s__Scatomorpha sp900759385	no	no	none
ntk_gfap	Fecal_Butyrate	M2143_bin87	-0.0152968	0.098	-0.0127405	0.674	-0.0280372	0.35	0.545588	0.408	0.098	0.684	0.35	91.83	0.69	2508427	d__Bacteria	p__Bacillota_A	c__Clostridia	o__Oscillospirales	f__Oscillospiraceae	g__Scatomorpha	s__Scatomorpha sp900759385	no	no	none
ntk_gfap	Fecal_Propionate	M2147_bin102	0.006344	0.364	-0.00982401	0.66	-0.00348	0.854	-1.82299	0.974	0.364	0.794	0.936	92.13	0.53	2965034	d__Bacteria	p__Bacillota_A	c__Clostridia	o__Lachnospirales	f__Lachnospiraceae	g__Blautia_A	s__Blautia_A sp900548245	yes	no	propionate
ntk_gfap	Fecal_Butyrate	M2147_bin102	0.00795744	0.16	-0.00521889	0.794	0.00273855	0.936	2.90571	0.924	0.32	0.794	0.936	92.13	0.53	2965034	d__Bacteria	p__Bacillota_A	c__Clostridia	o__Lachnospirales	f__Lachnospiraceae	g__Blautia_A	s__Blautia_A sp900548245	yes	no	propionate
ntk_gfap	Fecal_Propionate	M2147_bin123	-0.016068	0.028	-0.028857	0.218	-0.044925	0.044	0.357662	0.068	0.056	0.218	0.064	94.63	0	1880764	d__Bacteria	p__Bacillota_A	c__Clostridia	o__Oscillospirales	f__Oscillospiraceae	g__ER4	s__ER4 sp900317525	no	no	none
ntk_gfap	Fecal_Butyrate	M2147_bin123	-0.0125382	0.122	-0.0317042	0.156	-0.0442424	0.064	0.283397	0.178	0.122	0.218	0.064	94.63	0	1880764	d__Bacteria	p__Bacillota_A	c__Clostridia	o__Oscillospirales	f__Oscillospiraceae	g__ER4	s__ER4 sp900317525	no	no	none
ntk_gfap	Fecal_Propionate	M2147_bin13	-0.0064443	0.28	0.00894945	0.756	0.00250515	0.966	-2.57243	0.886	0.28	0.788	0.966	98.73	1.76	3324939	d__Bacteria	p__Bacillota_A	c__Clostridia	o__Lachnospirales	f__Lachnospiraceae	g__Blautia_A	s__Blautia_A hydrogenotrophica	no	no	none
ntk_gfap	Fecal_Butyrate	M2147_bin13	-0.0112576	0.04	0.00565883	0.788	-0.00559875	0.81	2.01073	0.826	0.08	0.788	0.966	98.73	1.76	3324939	d__Bacteria	p__Bacillota_A	c__Clostridia	o__Lachnospirales	f__Lachnospiraceae	g__Blautia_A	s__Blautia_A hydrogenotrophica	no	no	none
ntk_gfap	Fecal_Propionate	M2147_bin135	-0.00614651	0.054	-0.036043	0.014	-0.0421895	0.008	0.145688	0.062	0.108	0.016	0.008	97.04	0	3396880	d__Bacteria	p__Desulfobacterota	c__Desulfovibrionia	o__Desulfovibrionales	f__Desulfovibrionaceae	g__Desulfovibrio	s__Desulfovibrio fairfieldensis	no	no	none
ntk_gfap	Fecal_Butyrate	M2147_bin135	-0.00458486	0.138	-0.038026	0.016	-0.0426109	0.004	0.107598	0.142	0.138	0.016	0.008	97.04	0	3396880	d__Bacteria	p__Desulfobacterota	c__Desulfovibrionia	o__Desulfovibrionales	f__Desulfovibrionaceae	g__Desulfovibrio	s__Desulfovibrio fairfieldensis	no	no	none
ntk_gfap	Fecal_Propionate	M2147_bin14	-0.00439087	0.368	0.0126856	0.476	0.00829478	0.622	-0.529353	0.834	0.368	0.476	0.642	96.52	2.16	4166900	d__Bacteria	p__Bacillota_A	c__Clostridia	o__Peptostreptococcales	f__Anaerovoracaceae	g__Emergencia	s__Emergencia timonensis	no	no	none
ntk_gfap	Fecal_Butyrate	M2147_bin14	-0.00721094	0.076	0.0165657	0.446	0.00935478	0.642	-0.770829	0.686	0.152	0.476	0.642	96.52	2.16	4166900	d__Bacteria	p__Bacillota_A	c__Clostridia	o__Peptostreptococcales	f__Anaerovoracaceae	g__Emergencia	s__Emergencia timonensis	no	no	none
ntk_gfap	Fecal_Propionate	M2147_bin149	0.00794558	0.082	0.00666521	0.774	0.0146108	0.486	0.543816	0.46	0.164	0.774	0.526	90.72	0.95	1981436	d__Bacteria	p__Bacillota_A	c__Clostridia	o__Lachnospirales	f__Lachnospiraceae	g__Faecalimonas	s__Faecalimonas umbilicata	no	no	none
ntk_gfap	Fecal_Butyrate	M2147_bin149	-0.00020213	0.968	0.0121506	0.514	0.0119485	0.526	-0.0169167	0.854	0.968	0.774	0.526	90.72	0.95	1981436	d__Bacteria	p__Bacillota_A	c__Clostridia	o__Lachnospirales	f__Lachnospiraceae	g__Faecalimonas	s__Faecalimonas umbilicata	no	no	none
ntk_gfap	Fecal_Propionate	M2147_bin21	0.0118541	0.074	-0.0431958	0.038	-0.0313417	0.12	-0.378223	0.19	0.148	0.04	0.12	93.93	2.7	4265605	d__Bacteria	p__Verrucomicrobiota	c__Lentisphaeria	o__Victivallales	f__UBA1829	g__UBA1829	s__UBA1829 sp900548385	no	no	none
ntk_gfap	Fecal_Butyrate	M2147_bin21	0.00262235	0.48	-0.0403988	0.04	-0.0377764	0.06	-0.0694176	0.524	0.48	0.04	0.12	93.93	2.7	4265605	d__Bacteria	p__Verrucomicrobiota	c__Lentisphaeria	o__Victivallales	f__UBA1829	g__UBA1829	s__UBA1829 sp900548385	no	no	none
ntk_gfap	Fecal_Propionate	M2147_bin45	0.00390794	0.326	-0.0168559	0.202	-0.012948	0.346	-0.301818	0.632	0.326	0.3	0.346	97.31	0.54	4275006	d__Bacteria	p__Bacteroidota	c__Bacteroidia	o__Bacteroidales	f__Marinifilaceae	g__Butyricimonas	s__Butyricimonas faecihominis	yes	no	propionate
ntk_gfap	Fecal_Butyrate	M2147_bin45	-0.00385119	0.23	-0.0137768	0.3	-0.017628	0.184	0.218471	0.342	0.326	0.3	0.346	97.31	0.54	4275006	d__Bacteria	p__Bacteroidota	c__Bacteroidia	o__Bacteroidales	f__Marinifilaceae	g__Butyricimonas	s__Butyricimonas faecihominis	yes	no	propionate
ntk_gfap	Fecal_Propionate	M2147_bin46	0.00939618	0.112	0.0303889	0.166	0.0397851	0.056	0.236174	0.156	0.224	0.166	0.072	95.39	0	2449194	d__Bacteria	p__Bacillota_A	c__Clostridia	o__Peptostreptococcales	f__Anaerovoracaceae	g__Emergencia	s__	no	no	none
ntk_gfap	Fecal_Butyrate	M2147_bin46	0.00217093	0.56	0.0331439	0.076	0.0353148	0.072	0.0614737	0.564	0.56	0.152	0.072	95.39	0	2449194	d__Bacteria	p__Bacillota_A	c__Clostridia	o__Peptostreptococcales	f__Anaerovoracaceae	g__Emergencia	s__	no	no	none
ntk_gfap	Fecal_Propionate	M2147_bin51	-0.00697815	0.518	0.0985167	0.014	0.0915386	0.036	-0.0762318	0.542	0.518	0.014	0.036	90.14	0.68	2627740	d__Bacteria	p__Bacillota_A	c__Clostridia	o__Oscillospirales	f__Ruminococcaceae	g__Ruthenibacterium	s__Ruthenibacterium sp018380115	no	no	none
ntk_gfap	Fecal_Butyrate	M2147_bin51	-0.0105399	0.208	0.103354	0.014	0.0928141	0.026	-0.11356	0.23	0.416	0.014	0.036	90.14	0.68	2627740	d__Bacteria	p__Bacillota_A	c__Clostridia	o__Oscillospirales	f__Ruminococcaceae	g__Ruthenibacterium	s__Ruthenibacterium sp018380115	no	no	none
ntk_gfap	Fecal_Propionate	M2147_bin64	-0.00496969	0.384	0.0555173	0.008	0.0505476	0.03	-0.098317	0.414	0.384	0.008	0.03	95.45	1.54	6324723	d__Bacteria	p__Bacillota_A	c__Clostridia	o__Lachnospirales	f__Lachnospiraceae	g__Eisenbergiella	s__Eisenbergiella porci	yes	no	propionate
ntk_gfap	Fecal_Butyrate	M2147_bin64	-0.00960533	0.05	0.0602847	0.006	0.0506793	0.022	-0.189531	0.072	0.1	0.008	0.03	95.45	1.54	6324723	d__Bacteria	p__Bacillota_A	c__Clostridia	o__Lachnospirales	f__Lachnospiraceae	g__Eisenbergiella	s__Eisenbergiella porci	yes	no	propionate
ntk_gfap	Fecal_Propionate	M2147_bin67	-0.00939008	0.13	-0.000541207	0.868	-0.00993129	0.558	0.945505	0.576	0.26	0.868	0.624	96.77	0	2560912	d__Bacteria	p__Actinomycetota	c__Coriobacteriia	o__Coriobacteriales	f__Eggerthellaceae	g__Adlercreutzia	s__Adlercreutzia hattorii	no	no	none
ntk_gfap	Fecal_Butyrate	M2147_bin67	-0.00229737	0.518	-0.00645245	0.694	-0.00874982	0.624	0.262562	0.662	0.518	0.868	0.624	96.77	0	2560912	d__Bacteria	p__Actinomycetota	c__Coriobacteriia	o__Coriobacteriales	f__Eggerthellaceae	g__Adlercreutzia	s__Adlercreutzia hattorii	no	no	none
ntk_gfap	Fecal_Propionate	M2148_bin111	-0.00192589	0.706	0.0189102	0.342	0.0169843	0.426	-0.113392	0.996	0.706	0.462	0.426	99.33	0	2388721	d__Bacteria	p__Bacillota_A	c__Clostridia	o__Lachnospirales	f__Lachnospiraceae	g__Eubacterium_G	s__Eubacterium_G sp000435815	no	no	none
ntk_gfap	Fecal_Butyrate	M2148_bin111	0.00935671	0.206	0.0148431	0.462	0.0241998	0.252	0.386643	0.354	0.412	0.462	0.426	99.33	0	2388721	d__Bacteria	p__Bacillota_A	c__Clostridia	o__Lachnospirales	f__Lachnospiraceae	g__Eubacterium_G	s__Eubacterium_G sp000435815	no	no	none
ntk_gfap	Fecal_Propionate	M2148_bin26	0.000298472	0.93	0.0454946	0.264	0.0457931	0.278	0.00651784	0.8	0.93	0.296	0.278	93.77	1.05	3326257	d__Bacteria	p__Bacillota_A	c__Clostridia	o__Lachnospirales	f__Lachnospiraceae	g__Blautia_A	s__Blautia_A faecis	no	no	none
ntk_gfap	Fecal_Butyrate	M2148_bin26	0.0112192	0.44	0.0431988	0.296	0.0544181	0.212	0.206167	0.456	0.88	0.296	0.278	93.77	1.05	3326257	d__Bacteria	p__Bacillota_A	c__Clostridia	o__Lachnospirales	f__Lachnospiraceae	g__Blautia_A	s__Blautia_A faecis	no	no	none
ntk_gfap	Fecal_Propionate	M2148_bin96	-0.00421714	0.36	0.00065062	0.886	-0.00356652	0.912	1.18242	0.84	0.464	0.926	0.912	93.55	0.34	2200076	d__Bacteria	p__Bacillota_A	c__Clostridia	o__Oscillospirales	f__Ruminococcaceae	g__Ruminococcus_D	s__Ruminococcus_D bicirculans	no	no	none
ntk_gfap	Fecal_Butyrate	M2148_bin96	0.00804331	0.464	0.00156719	0.926	0.0096105	0.716	0.836929	0.672	0.464	0.926	0.912	93.55	0.34	2200076	d__Bacteria	p__Bacillota_A	c__Clostridia	o__Oscillospirales	f__Ruminococcaceae	g__Ruminococcus_D	s__Ruminococcus_D bicirculans	no	no	none
ntk_gfap	Fecal_Propionate	M2172_bin10	0.0138052	0.184	0.0827865	0.166	0.0965917	0.088	0.142924	0.216	0.184	0.166	0.088	96.8	1.9	3476672	d__Bacteria	p__Bacillota_A	c__Clostridia	o__Lachnospirales	f__Lachnospiraceae	g__Eubacterium_G	s__Eubacterium_G sp900548465	no	no	none
ntk_gfap	Fecal_Butyrate	M2172_bin10	0.0108	0.182	0.0910137	0.084	0.101814	0.052	0.106076	0.214	0.184	0.166	0.088	96.8	1.9	3476672	d__Bacteria	p__Bacillota_A	c__Clostridia	o__Lachnospirales	f__Lachnospiraceae	g__Eubacterium_G	s__Eubacterium_G sp900548465	no	no	none
ntk_gfap	Fecal_Propionate	M2172_bin76	-0.00536135	0.214	-0.0154365	0.424	-0.0207979	0.318	0.257784	0.392	0.23	0.506	0.398	90.68	0	2645278	d__Bacteria	p__Pseudomonadota	c__Gammaproteobacteria	o__Burkholderiales	f__Burkholderiaceae_A	g__Sutterella	s__Sutterella wadsworthensis	no	no	none
ntk_gfap	Fecal_Butyrate	M2172_bin76	-0.00453407	0.23	-0.0134474	0.506	-0.0179815	0.398	0.252152	0.484	0.23	0.506	0.398	90.68	0	2645278	d__Bacteria	p__Pseudomonadota	c__Gammaproteobacteria	o__Burkholderiales	f__Burkholderiaceae_A	g__Sutterella	s__Sutterella wadsworthensis	no	no	none
ntk_gfap	Fecal_Propionate	M2181_bin111	-0.0113864	0.096	-0.0180509	0.414	-0.0294374	0.13	0.386802	0.186	0.192	0.414	0.214	94.3	0.67	2274850	d__Bacteria	p__Bacillota_A	c__Clostridia	o__Oscillospirales	f__Oscillospiraceae	g__Vescimonas	s__Vescimonas sp000435975	no	no	none
ntk_gfap	Fecal_Butyrate	M2181_bin111	-0.00553112	0.276	-0.0174755	0.336	-0.0230066	0.214	0.240415	0.394	0.276	0.414	0.214	94.3	0.67	2274850	d__Bacteria	p__Bacillota_A	c__Clostridia	o__Oscillospirales	f__Oscillospiraceae	g__Vescimonas	s__Vescimonas sp000435975	no	no	none
ntk_gfap	Fecal_Propionate	M2181_bin113	0.00418936	0.68	0.0295006	0.558	0.0336899	0.49	0.12435	0.678	0.736	0.558	0.49	95.78	0.32	3715144	d__Bacteria	p__Bacillota_A	c__Clostridia	o__Lachnospirales	f__Lachnospiraceae	g__Blautia_A	s__Blautia_A faecis	yes	no	propionate
ntk_gfap	Fecal_Butyrate	M2181_bin113	0.00184095	0.736	0.0298999	0.528	0.0317408	0.488	0.0579994	0.86	0.736	0.558	0.49	95.78	0.32	3715144	d__Bacteria	p__Bacillota_A	c__Clostridia	o__Lachnospirales	f__Lachnospiraceae	g__Blautia_A	s__Blautia_A faecis	yes	no	propionate
ntk_gfap	Fecal_Propionate	M2181_bin115	-0.019277	0.006	0.0529151	0.092	0.0336381	0.284	-0.573071	0.286	0.012	0.184	0.326	96.46	0.22	2631047	d__Bacteria	p__Bacillota_A	c__Clostridia	o__Oscillospirales	f__Oscillospiraceae	g__Lawsonibacter	s__Lawsonibacter asaccharolyticus	no	no	none
ntk_gfap	Fecal_Butyrate	M2181_bin115	-0.00969489	0.076	0.0433699	0.184	0.033675	0.326	-0.287896	0.39	0.076	0.184	0.326	96.46	0.22	2631047	d__Bacteria	p__Bacillota_A	c__Clostridia	o__Oscillospirales	f__Oscillospiraceae	g__Lawsonibacter	s__Lawsonibacter asaccharolyticus	no	no	none
ntk_gfap	Fecal_Propionate	M2181_bin119	-0.00431659	0.156	-0.0454677	0.004	-0.0497843	0.002	0.0867059	0.158	0.312	0.004	0.002	93.24	1.35	2509811	d__Bacteria	p__Verrucomicrobiota	c__Verrucomicrobiae	o__Opitutales	f__CAG-312	g__Merdousia	s__Merdousia sp900545705	yes	no	propionate
ntk_gfap	Fecal_Butyrate	M2181_bin119	-0.00607886	0.338	-0.0486212	0.002	-0.0547	0	0.111131	0.338	0.338	0.004	0	93.24	1.35	2509811	d__Bacteria	p__Verrucomicrobiota	c__Verrucomicrobiae	o__Opitutales	f__CAG-312	g__Merdousia	s__Merdousia sp900545705	yes	no	propionate
ntk_gfap	Fecal_Propionate	M2181_bin71	-0.0165687	0.028	-0.0152802	0.536	-0.0318489	0.13	0.520227	0.154	0.056	0.536	0.13	98.02	0.54	2908983	d__Bacteria	p__Bacillota_A	c__Clostridia	o__Christensenellales	f__CAG-74	g__Limiplasma	s__Limiplasma merdipullorum	no	no	none
ntk_gfap	Fecal_Butyrate	M2181_bin71	-0.0150338	0.128	-0.0195549	0.402	-0.0345887	0.104	0.434646	0.224	0.128	0.536	0.13	98.02	0.54	2908983	d__Bacteria	p__Bacillota_A	c__Clostridia	o__Christensenellales	f__CAG-74	g__Limiplasma	s__Limiplasma merdipullorum	no	no	none
ntk_gfap	Fecal_Propionate	M2182_bin10	0.0198766	0.046	0.0753492	0.064	0.0952258	0.03	0.208731	0.068	0.092	0.064	0.03	95.83	1.27	2998039	d__Bacteria	p__Bacillota_A	c__Clostridia	o__Lachnospirales	f__Lachnospiraceae	g__Dorea	s__Dorea formicigenerans	no	no	none
ntk_gfap	Fecal_Butyrate	M2182_bin10	0.0129947	0.16	0.0851551	0.038	0.0981498	0.022	0.132396	0.166	0.16	0.064	0.03	95.83	1.27	2998039	d__Bacteria	p__Bacillota_A	c__Clostridia	o__Lachnospirales	f__Lachnospiraceae	g__Dorea	s__Dorea formicigenerans	no	no	none
ntk_gfap	Fecal_Propionate	M2182_bin33	0.0100996	0.19	0.0542757	0.128	0.0643753	0.068	0.156887	0.242	0.19	0.132	0.068	99.37	0	2795756	d__Bacteria	p__Bacillota_A	c__Clostridia	o__Lachnospirales	f__Lachnospiraceae	g__Copromonas	s__Copromonas sp900066055	no	yes	butyrate
ntk_gfap	Fecal_Butyrate	M2182_bin33	0.0166208	0.106	0.0587082	0.132	0.075329	0.04	0.220643	0.138	0.19	0.132	0.068	99.37	0	2795756	d__Bacteria	p__Bacillota_A	c__Clostridia	o__Lachnospirales	f__Lachnospiraceae	g__Copromonas	s__Copromonas sp900066055	no	yes	butyrate
ntk_gfap	Fecal_Propionate	M2182_bin67	0.00866362	0.052	0.0361516	0.068	0.0448152	0.014	0.193319	0.066	0.104	0.068	0.028	96.64	0	3041778	d__Bacteria	p__Bacillota_A	c__Clostridia	o__Oscillospirales	f__Oscillospiraceae	g__Flavonifractor	s__Flavonifractor plautii	no	no	none
ntk_gfap	Fecal_Butyrate	M2182_bin67	-0.00132188	0.692	0.0381584	0.042	0.0368365	0.05	-0.0358849	0.69	0.692	0.068	0.05	96.64	0	3041778	d__Bacteria	p__Bacillota_A	c__Clostridia	o__Oscillospirales	f__Oscillospiraceae	g__Flavonifractor	s__Flavonifractor plautii	no	no	none
ntk_gfap	Fecal_Propionate	M2182_bin69	0.00367731	0.51	-0.000894824	0.95	0.00278249	0.892	1.32159	0.77	0.51	0.95	0.96	95.3	1.34	2518189	d__Bacteria	p__Bacillota_A	c__Clostridia	o__Lachnospirales	f__Lachnospiraceae	g__Coprococcus_A	s__Coprococcus_A catus_A	no	no	none
ntk_gfap	Fecal_Butyrate	M2182_bin69	0.00422386	0.322	-0.00226816	0.914	0.0019557	0.96	2.15977	0.818	0.51	0.95	0.96	95.3	1.34	2518189	d__Bacteria	p__Bacillota_A	c__Clostridia	o__Lachnospirales	f__Lachnospiraceae	g__Coprococcus_A	s__Coprococcus_A catus_A	no	no	none
ntk_gfap	Fecal_Propionate	M2182_bin75	-0.00177635	0.76	0.00159418	0.926	-0.000182165	0.976	9.7513	0.78	0.76	0.99	0.976	92.6	0	2840958	d__Bacteria	p__Bacillota_A	c__Clostridia	o__Lachnospirales	f__Lachnospiraceae	g__Lachnospira	s__Lachnospira sp000436535	no	no	none
ntk_gfap	Fecal_Butyrate	M2182_bin75	0.0138168	0.078	-0.00129548	0.99	0.0125213	0.61	1.10346	0.6	0.156	0.99	0.976	92.6	0	2840958	d__Bacteria	p__Bacillota_A	c__Clostridia	o__Lachnospirales	f__Lachnospiraceae	g__Lachnospira	s__Lachnospira sp000436535	no	no	none
ntk_gfap	Fecal_Propionate	M2182_bin78	-0.00112483	0.632	0.00289039	0.736	0.00176556	0.828	-0.637097	0.988	0.632	0.946	0.828	96.2	0.63	1600179	d__Bacteria	p__Bacillota_C	c__Negativicutes	o__Veillonellales	f__Dialisteraceae	g__Dialister	s__Dialister invisus	yes	no	propionate
ntk_gfap	Fecal_Butyrate	M2182_bin78	0.00271327	0.164	0.000454039	0.946	0.00316731	0.704	0.856648	0.728	0.328	0.946	0.828	96.2	0.63	1600179	d__Bacteria	p__Bacillota_C	c__Negativicutes	o__Veillonellales	f__Dialisteraceae	g__Dialister	s__Dialister invisus	yes	no	propionate
ntk_gfap	Fecal_Propionate	M2183_bin107	-0.00769158	0.214	-0.00512731	0.788	-0.0128189	0.584	0.600019	0.554	0.214	0.788	0.584	95.3	0.67	1986346	d__Bacteria	p__Bacillota_A	c__Clostridia	o__Oscillospirales	f__Oscillospiraceae	g__CAG-103	s__CAG-103 sp900543625	no	no	none
ntk_gfap	Fecal_Butyrate	M2183_bin107	-0.0129225	0.068	-0.00780071	0.716	-0.0207232	0.344	0.623575	0.364	0.136	0.788	0.584	95.3	0.67	1986346	d__Bacteria	p__Bacillota_A	c__Clostridia	o__Oscillospirales	f__Oscillospiraceae	g__CAG-103	s__CAG-103 sp900543625	no	no	none
ntk_gfap	Fecal_Propionate	M2183_bin115	0.00518763	0.118	-0.0129387	0.278	-0.00775105	0.502	-0.669281	0.576	0.118	0.3	0.636	99.19	0.81	2119859	d__Bacteria	p__Actinomycetota	c__Coriobacteriia	o__Coriobacteriales	f__Coriobacteriaceae	g__Collinsella	s__Collinsella sp900544465	no	no	none
ntk_gfap	Fecal_Butyrate	M2183_bin115	0.00750772	0.082	-0.0137225	0.3	-0.00621476	0.636	-1.20805	0.678	0.118	0.3	0.636	99.19	0.81	2119859	d__Bacteria	p__Actinomycetota	c__Coriobacteriia	o__Coriobacteriales	f__Coriobacteriaceae	g__Collinsella	s__Collinsella sp900544465	no	no	none
ntk_gfap	Fecal_Propionate	M2183_bin116	0.00254168	0.696	-0.00244733	0.914	9.43557489233608e-05	0.98	26.9372	0.924	0.696	0.914	0.98	96.91	0	3291226	d__Bacteria	p__Bacillota_A	c__Clostridia	o__Lachnospirales	f__Lachnospiraceae	g__Limivivens	s__Limivivens sp900543575	no	no	none
ntk_gfap	Fecal_Butyrate	M2183_bin116	0.011869	0.048	-0.00955931	0.73	0.00230966	0.882	5.13884	0.874	0.096	0.914	0.98	96.91	0	3291226	d__Bacteria	p__Bacillota_A	c__Clostridia	o__Lachnospirales	f__Lachnospiraceae	g__Limivivens	s__Limivivens sp900543575	no	no	none
ntk_gfap	Fecal_Propionate	M2183_bin135	0.00935212	0.15	0.00708087	0.784	0.016433	0.486	0.569106	0.524	0.3	0.802	0.722	98.09	0.32	2757045	d__Bacteria	p__Bacillota_A	c__Clostridia	o__Lachnospirales	f__Lachnospiraceae	g__Blautia	s__Blautia stercoris	no	no	none
ntk_gfap	Fecal_Butyrate	M2183_bin135	0.00181036	0.642	0.00635837	0.802	0.00816873	0.722	0.221621	0.812	0.642	0.802	0.722	98.09	0.32	2757045	d__Bacteria	p__Bacillota_A	c__Clostridia	o__Lachnospirales	f__Lachnospiraceae	g__Blautia	s__Blautia stercoris	no	no	none
ntk_gfap	Fecal_Propionate	M2183_bin16	-0.00579568	0.104	-0.00571316	0.692	-0.0115088	0.372	0.503585	0.408	0.208	0.692	0.52	99.33	0.67	2225883	d__Bacteria	p__Bacillota_A	c__Clostridia	o__Oscillospirales	f__Acutalibacteraceae	g__Ruminococcus_E	s__Ruminococcus_E bromii_B	no	no	none
ntk_gfap	Fecal_Butyrate	M2183_bin16	-0.00200536	0.51	-0.00786886	0.584	-0.00987422	0.52	0.203091	0.674	0.51	0.692	0.52	99.33	0.67	2225883	d__Bacteria	p__Bacillota_A	c__Clostridia	o__Oscillospirales	f__Acutalibacteraceae	g__Ruminococcus_E	s__Ruminococcus_E bromii_B	no	no	none
ntk_gfap	Fecal_Propionate	M2183_bin35	0.00327611	0.46	0.0273474	0.116	0.0306235	0.098	0.10698	0.45	0.788	0.116	0.104	93.01	0	1952314	d__Bacteria	p__Actinomycetota	c__Coriobacteriia	o__Coriobacteriales	f__Eggerthellaceae	g__Slackia_A	s__Slackia_A sp900553655	no	no	none
ntk_gfap	Fecal_Butyrate	M2183_bin35	-0.00111132	0.788	0.0302346	0.088	0.0291233	0.104	-0.0381593	0.848	0.788	0.116	0.104	93.01	0	1952314	d__Bacteria	p__Actinomycetota	c__Coriobacteriia	o__Coriobacteriales	f__Eggerthellaceae	g__Slackia_A	s__Slackia_A sp900553655	no	no	none
ntk_gfap	Fecal_Propionate	M2186_bin14	0.00247725	0.666	0.0544746	0.022	0.0569518	0.014	0.0434973	0.66	0.666	0.026	0.028	95.25	2.06	6408891	d__Bacteria	p__Bacillota_A	c__Clostridia	o__Lachnospirales	f__Lachnospiraceae	g__Hungatella	s__Hungatella effluvii	no	no	none
ntk_gfap	Fecal_Butyrate	M2186_bin14	-0.0137028	0.054	0.0649852	0.026	0.0512824	0.078	-0.267203	0.132	0.108	0.026	0.078	95.25	2.06	6408891	d__Bacteria	p__Bacillota_A	c__Clostridia	o__Lachnospirales	f__Lachnospiraceae	g__Hungatella	s__Hungatella effluvii	no	no	none
ntk_gfap	Fecal_Propionate	M2186_bin22	0.0080421	0.096	0.0118033	0.58	0.0198454	0.364	0.405237	0.38	0.192	0.58	0.602	91.28	1.34	1899449	d__Bacteria	p__Bacillota_A	c__Clostridia	o__Lachnospirales	f__Anaerotignaceae	g__Metalachnospira	s__Metalachnospira sp900548595	no	no	none
ntk_gfap	Fecal_Butyrate	M2186_bin22	-0.00275901	0.446	0.0148151	0.464	0.0120561	0.602	-0.228848	0.912	0.446	0.58	0.602	91.28	1.34	1899449	d__Bacteria	p__Bacillota_A	c__Clostridia	o__Lachnospirales	f__Anaerotignaceae	g__Metalachnospira	s__Metalachnospira sp900548595	no	no	none
ntk_gfap	Fecal_Propionate	M2186_bin44	0.00209503	0.76	0.108024	0	0.110119	0	0.0190251	0.76	0.76	0	0	96.2	0	2834801	d__Bacteria	p__Bacillota_A	c__Clostridia	o__Lachnospirales	f__Lachnospiraceae	g__Clostridium_Q	s__Clostridium_Q sp018377235	no	yes	butyrate
ntk_gfap	Fecal_Butyrate	M2186_bin44	0.0048811	0.55	0.107642	0	0.112523	0.002	0.0433786	0.548	0.76	0	0.002	96.2	0	2834801	d__Bacteria	p__Bacillota_A	c__Clostridia	o__Lachnospirales	f__Lachnospiraceae	g__Clostridium_Q	s__Clostridium_Q sp018377235	no	yes	butyrate
ntk_gfap	Fecal_Propionate	M2186_bin45	0.00276967	0.684	0.0273511	0.328	0.0301208	0.296	0.0919521	0.696	0.684	0.328	0.388	98.66	0	2754871	d__Bacteria	p__Bacillota_A	c__Clostridia	o__Oscillospirales	f__Oscillospiraceae	g__Dysosmobacter	s__Dysosmobacter welbionis	no	no	none
ntk_gfap	Fecal_Butyrate	M2186_bin45	-0.00621712	0.154	0.033592	0.292	0.0273749	0.388	-0.227111	0.49	0.308	0.328	0.388	98.66	0	2754871	d__Bacteria	p__Bacillota_A	c__Clostridia	o__Oscillospirales	f__Oscillospiraceae	g__Dysosmobacter	s__Dysosmobacter welbionis	no	no	none
ntk_gfap	Fecal_Propionate	M2186_bin50	0.0213195	0.004	-0.0043334	0.868	0.0169861	0.676	1.25511	0.676	0.008	0.998	0.722	94.79	2.09	2452781	d__Bacteria	p__Bacillota_A	c__Clostridia	o__Lachnospirales	f__Lachnospiraceae	g__Dorea	s__Dorea formicigenerans	no	no	none
ntk_gfap	Fecal_Butyrate	M2186_bin50	0.0130277	0.08	-0.00140418	0.998	0.0116235	0.722	1.12081	0.734	0.08	0.998	0.722	94.79	2.09	2452781	d__Bacteria	p__Bacillota_A	c__Clostridia	o__Lachnospirales	f__Lachnospiraceae	g__Dorea	s__Dorea formicigenerans	no	no	none
ntk_gfap	Fecal_Propionate	M2186_bin60	-0.00451436	0.37	-0.0229489	0.238	-0.0274633	0.154	0.164378	0.432	0.456	0.238	0.212	96.89	0.19	2062053	d__Bacteria	p__Actinomycetota	c__Actinomycetia	o__Actinomycetales	f__Bifidobacteriaceae	g__Bifidobacterium	s__Bifidobacterium pullorum_B	no	no	none
ntk_gfap	Fecal_Butyrate	M2186_bin60	0.00450106	0.456	-0.0270049	0.148	-0.0225039	0.212	-0.200013	0.604	0.456	0.238	0.212	96.89	0.19	2062053	d__Bacteria	p__Actinomycetota	c__Actinomycetia	o__Actinomycetales	f__Bifidobacteriaceae	g__Bifidobacterium	s__Bifidobacterium pullorum_B	no	no	none
ntk_gfap	Fecal_Propionate	M2186_bin63	-0.00325545	0.224	0.0189764	0.092	0.015721	0.168	-0.207076	0.38	0.258	0.092	0.168	98.8	0	2183510	d__Bacteria	p__Bacillota_C	c__Negativicutes	o__Acidaminococcales	f__Acidaminococcaceae	g__Acidaminococcus	s__Acidaminococcus intestini	no	no	none
ntk_gfap	Fecal_Butyrate	M2186_bin63	-0.0027344	0.258	0.0180376	0.068	0.0153032	0.14	-0.178681	0.39	0.258	0.092	0.168	98.8	0	2183510	d__Bacteria	p__Bacillota_C	c__Negativicutes	o__Acidaminococcales	f__Acidaminococcaceae	g__Acidaminococcus	s__Acidaminococcus intestini	no	no	none
ntk_gfap	Fecal_Propionate	M2186_bin86	-0.000311136	0.98	0.017993	0.546	0.0176818	0.558	-0.0175964	0.734	0.98	0.546	0.58	96.37	0.81	2177507	d__Bacteria	p__Actinomycetota	c__Coriobacteriia	o__Coriobacteriales	f__Eggerthellaceae	g__Slackia_A	s__Slackia_A sp900553775	no	no	none
ntk_gfap	Fecal_Butyrate	M2186_bin86	-0.0093212	0.042	0.0261314	0.362	0.0168103	0.58	-0.554495	0.61	0.084	0.546	0.58	96.37	0.81	2177507	d__Bacteria	p__Actinomycetota	c__Coriobacteriia	o__Coriobacteriales	f__Eggerthellaceae	g__Slackia_A	s__Slackia_A sp900553775	no	no	none
ntk_gfap	Fecal_Propionate	M2203_bin131	-0.0110613	0.188	0.02327	0.354	0.0122087	0.618	-0.906018	0.746	0.188	0.354	0.752	97.3	0	3279777	d__Bacteria	p__Bacillota_A	c__Clostridia	o__Oscillospirales	f__Ruminococcaceae	g__Ruthenibacterium	s__Ruthenibacterium lactatiformans	no	no	none
ntk_gfap	Fecal_Butyrate	M2203_bin131	-0.021584	0.032	0.0310826	0.31	0.0094986	0.752	-2.27233	0.76	0.064	0.354	0.752	97.3	0	3279777	d__Bacteria	p__Bacillota_A	c__Clostridia	o__Oscillospirales	f__Ruminococcaceae	g__Ruthenibacterium	s__Ruthenibacterium lactatiformans	no	no	none
ntk_gfap	Fecal_Propionate	M2203_bin135	0.00687721	0.05	-0.00623025	0.674	0.000646968	0.976	10.6299	0.954	0.1	0.76	0.976	97.58	0	2187794	d__Bacteria	p__Actinomycetota	c__Coriobacteriia	o__Coriobacteriales	f__Coriobacteriaceae	g__Collinsella	s__	no	no	none
ntk_gfap	Fecal_Butyrate	M2203_bin135	0.00645889	0.118	-0.00469281	0.76	0.00176608	0.866	3.6572	0.848	0.118	0.76	0.976	97.58	0	2187794	d__Bacteria	p__Actinomycetota	c__Coriobacteriia	o__Coriobacteriales	f__Coriobacteriaceae	g__Collinsella	s__	no	no	none
ntk_gfap	Fecal_Propionate	M2203_bin145	-0.0072357	0.236	-0.0016727	0.936	-0.00890839	0.818	0.812234	0.87	0.236	0.936	0.818	95.05	0.67	2384913	d__Bacteria	p__Bacillota_A	c__Clostridia	o__Oscillospirales	f__Ruminococcaceae	g__Negativibacillus	s__Negativibacillus faecipullorum	no	no	none
ntk_gfap	Fecal_Butyrate	M2203_bin145	-0.0133282	0.056	-0.00253544	0.922	-0.0158637	0.506	0.840173	0.506	0.112	0.936	0.818	95.05	0.67	2384913	d__Bacteria	p__Bacillota_A	c__Clostridia	o__Oscillospirales	f__Ruminococcaceae	g__Negativibacillus	s__Negativibacillus faecipullorum	no	no	none
ntk_gfap	Fecal_Propionate	M2203_bin16	0.0112318	0.42	0.0155285	0.808	0.0267603	0.572	0.419718	0.664	0.546	0.808	0.732	91.82	1.13	1667924	d__Bacteria	p__Actinomycetota	c__Actinomycetia	o__Actinomycetales	f__Actinomycetaceae	g__Pauljensenia	s__Pauljensenia turicensis	no	no	none
ntk_gfap	Fecal_Butyrate	M2203_bin16	-0.00622385	0.546	0.0249195	0.65	0.0186957	0.732	-0.332903	0.822	0.546	0.808	0.732	91.82	1.13	1667924	d__Bacteria	p__Actinomycetota	c__Actinomycetia	o__Actinomycetales	f__Actinomycetaceae	g__Pauljensenia	s__Pauljensenia turicensis	no	no	none
ntk_gfap	Fecal_Propionate	M2203_bin45	-0.00514037	0.252	-0.0242738	0.066	-0.0294141	0.032	0.174758	0.264	0.504	0.066	0.038	93.82	1.69	1301571	d__Bacteria	p__Bacillota	c__Bacilli	o__RF39	f__UBA660	g__Onthousia	s__Onthousia sp000438295	no	no	none
ntk_gfap	Fecal_Butyrate	M2203_bin45	-0.00144345	0.736	-0.0250175	0.042	-0.026461	0.038	0.0545503	0.73	0.736	0.066	0.038	93.82	1.69	1301571	d__Bacteria	p__Bacillota	c__Bacilli	o__RF39	f__UBA660	g__Onthousia	s__Onthousia sp000438295	no	no	none
ntk_gfap	Fecal_Propionate	M2205_bin28	-0.0132715	0.116	0.0244729	0.604	0.0112015	0.828	-1.1848	0.884	0.232	0.604	0.828	90.6	1.34	1723300	d__Bacteria	p__Bacillota_A	c__Clostridia	o__Oscillospirales	f__Oscillospiraceae	g__Vescimonas	s__Vescimonas fastidiosa	no	no	none
ntk_gfap	Fecal_Butyrate	M2205_bin28	-0.00562075	0.292	0.0287687	0.49	0.0231479	0.584	-0.242819	0.74	0.292	0.604	0.828	90.6	1.34	1723300	d__Bacteria	p__Bacillota_A	c__Clostridia	o__Oscillospirales	f__Oscillospiraceae	g__Vescimonas	s__Vescimonas fastidiosa	no	no	none
ntk_gfap	Fecal_Propionate	M2205_bin39	0.00135079	0.728	0.00402227	0.776	0.00537306	0.734	0.251401	0.798	0.728	0.776	0.94	99.26	0	5275220	d__Bacteria	p__Bacteroidota	c__Bacteroidia	o__Bacteroidales	f__Bacteroidaceae	g__Bacteroides	s__Bacteroides nordii	yes	no	propionate
ntk_gfap	Fecal_Butyrate	M2205_bin39	-0.00461202	0.204	0.00545768	0.742	0.000845658	0.94	-5.45376	0.952	0.408	0.776	0.94	99.26	0	5275220	d__Bacteria	p__Bacteroidota	c__Bacteroidia	o__Bacteroidales	f__Bacteroidaceae	g__Bacteroides	s__Bacteroides nordii	yes	no	propionate
ntk_gfap	Fecal_Propionate	M2205_bin40	0.00988237	0.136	-0.035148	0.184	-0.0252656	0.4	-0.391139	0.528	0.136	0.272	0.582	99.05	0.69	3259506	d__Bacteria	p__Bacillota_A	c__Clostridia	o__Lachnospirales	f__Lachnospiraceae	g__Enterocloster	s__Enterocloster sp000431375	no	no	none
ntk_gfap	Fecal_Butyrate	M2205_bin40	0.0170522	0.05	-0.0347017	0.272	-0.0176494	0.582	-0.966164	0.612	0.1	0.272	0.582	99.05	0.69	3259506	d__Bacteria	p__Bacillota_A	c__Clostridia	o__Lachnospirales	f__Lachnospiraceae	g__Enterocloster	s__Enterocloster sp000431375	no	no	none
ntk_gfap	Fecal_Propionate	M2205_bin51	-0.0032798	0.544	0.0214047	0.334	0.0181249	0.412	-0.180955	0.812	0.544	0.356	0.448	98.51	0.19	6955001	d__Bacteria	p__Bacteroidota	c__Bacteroidia	o__Bacteroidales	f__Bacteroidaceae	g__Bacteroides	s__Bacteroides cellulosilyticus	yes	no	propionate
ntk_gfap	Fecal_Butyrate	M2205_bin51	-0.00302127	0.41	0.0194344	0.356	0.0164132	0.448	-0.184076	0.698	0.544	0.356	0.448	98.51	0.19	6955001	d__Bacteria	p__Bacteroidota	c__Bacteroidia	o__Bacteroidales	f__Bacteroidaceae	g__Bacteroides	s__Bacteroides cellulosilyticus	yes	no	propionate
ntk_gfap	Fecal_Propionate	M2205_bin99	0.00303029	0.794	0.0662148	0.156	0.0692451	0.168	0.0437618	0.778	0.794	0.156	0.226	92.02	0.67	2092773	d__Bacteria	p__Bacillota_A	c__Clostridia	o__Oscillospirales	f__Oscillospiraceae	g__Dysosmobacter	s__Dysosmobacter sp001916835	no	no	none
ntk_gfap	Fecal_Butyrate	M2205_bin99	-0.0168867	0.172	0.0762922	0.124	0.0594055	0.226	-0.284262	0.362	0.344	0.156	0.226	92.02	0.67	2092773	d__Bacteria	p__Bacillota_A	c__Clostridia	o__Oscillospirales	f__Oscillospiraceae	g__Dysosmobacter	s__Dysosmobacter sp001916835	no	no	none
ntk_gfap	Fecal_Propionate	M2208_bin11	0.0214247	0.018	0.0655552	0.038	0.0869799	0.006	0.246318	0.024	0.036	0.048	0.012	99.94	0.17	2395497	d__Bacteria	p__Bacillota_A	c__Clostridia	o__Oscillospirales	f__Ruminococcaceae	g__Faecalibacterium	s__Faecalibacterium prausnitzii	no	yes	butyrate
ntk_gfap	Fecal_Butyrate	M2208_bin11	0.012761	0.218	0.0608746	0.048	0.0736357	0.018	0.1733	0.236	0.218	0.048	0.018	99.94	0.17	2395497	d__Bacteria	p__Bacillota_A	c__Clostridia	o__Oscillospirales	f__Ruminococcaceae	g__Faecalibacterium	s__Faecalibacterium prausnitzii	no	yes	butyrate
ntk_gfap	Fecal_Propionate	M2208_bin26	-0.00240012	0.838	0.0613272	0.06	0.0589271	0.054	-0.0407304	0.856	0.838	0.06	0.054	91.98	0	2975830	d__Bacteria	p__Bacillota	c__Bacilli	o__Erysipelotrichales	f__Coprobacillaceae	g__Thomasclavelia	s__Thomasclavelia spiroformis	no	no	none
ntk_gfap	Fecal_Butyrate	M2208_bin26	0.00784306	0.172	0.0607461	0.034	0.0685891	0.014	0.114349	0.186	0.344	0.06	0.028	91.98	0	2975830	d__Bacteria	p__Bacillota	c__Bacilli	o__Erysipelotrichales	f__Coprobacillaceae	g__Thomasclavelia	s__Thomasclavelia spiroformis	no	no	none
ntk_gfap	Fecal_Propionate	M2208_bin34	-0.00364849	0.382	-0.0198869	0.238	-0.0235354	0.168	0.155021	0.406	0.382	0.238	0.336	95.92	0	2495150	d__Bacteria	p__Bacillota_A	c__Clostridia	o__Oscillospirales	f__Ruminococcaceae	g__Gemmiger	s__Gemmiger formicilis	no	no	none
ntk_gfap	Fecal_Butyrate	M2208_bin34	0.00568392	0.084	-0.0207086	0.232	-0.0150247	0.404	-0.378306	0.476	0.168	0.238	0.404	95.92	0	2495150	d__Bacteria	p__Bacillota_A	c__Clostridia	o__Oscillospirales	f__Ruminococcaceae	g__Gemmiger	s__Gemmiger formicilis	no	no	none
ntk_gfap	Fecal_Propionate	M2208_bin38	0.0093164	0.012	-0.0168438	0.174	-0.00752741	0.526	-1.23766	0.534	0.024	0.23	0.526	100	0.81	2243707	d__Bacteria	p__Actinomycetota	c__Coriobacteriia	o__Coriobacteriales	f__Coriobacteriaceae	g__Collinsella	s__	no	no	none
ntk_gfap	Fecal_Butyrate	M2208_bin38	0.00574277	0.102	-0.0149355	0.23	-0.00919275	0.472	-0.624706	0.522	0.102	0.23	0.526	100	0.81	2243707	d__Bacteria	p__Actinomycetota	c__Coriobacteriia	o__Coriobacteriales	f__Coriobacteriaceae	g__Collinsella	s__	no	no	none
ntk_gfap	Fecal_Propionate	M2208_bin50	-0.00284702	0.672	-0.0341742	0.318	-0.0370212	0.244	0.0769024	0.74	0.672	0.318	0.244	98.39	0.54	3751375	d__Bacteria	p__Bacteroidota	c__Bacteroidia	o__Bacteroidales	f__Marinifilaceae	g__Butyricimonas	s__Butyricimonas virosa	yes	no	propionate
ntk_gfap	Fecal_Butyrate	M2208_bin50	-0.00719024	0.374	-0.038486	0.274	-0.0456763	0.168	0.157417	0.494	0.672	0.318	0.244	98.39	0.54	3751375	d__Bacteria	p__Bacteroidota	c__Bacteroidia	o__Bacteroidales	f__Marinifilaceae	g__Butyricimonas	s__Butyricimonas virosa	yes	no	propionate
ntk_gfap	Fecal_Propionate	M2208_bin87	0.00569662	0.274	0.0194992	0.502	0.0251958	0.362	0.226094	0.5	0.274	0.502	0.362	93.54	0	2034701	d__Bacteria	p__Bacillota_A	c__Clostridia	o__Oscillospirales	f__Ruminococcaceae	g__Faecalibacterium	s__Faecalibacterium longum	no	no	none
ntk_gfap	Fecal_Butyrate	M2208_bin87	0.0137295	0.078	0.0212382	0.49	0.0349677	0.244	0.392633	0.298	0.156	0.502	0.362	93.54	0	2034701	d__Bacteria	p__Bacillota_A	c__Clostridia	o__Oscillospirales	f__Ruminococcaceae	g__Faecalibacterium	s__Faecalibacterium longum	no	no	none
ntk_gfap	Fecal_Propionate	M2208_bin94	0.00114961	0.716	-0.00188404	0.832	-0.000734427	0.936	-1.56531	0.872	0.716	0.832	0.942	98.94	0.1	4622041	d__Bacteria	p__Pseudomonadota	c__Gammaproteobacteria	o__Enterobacterales	f__Enterobacteriaceae	g__Escherichia	s__Escherichia coli	no	no	none
ntk_gfap	Fecal_Butyrate	M2208_bin94	-0.00280348	0.294	0.00194064	0.832	-0.000862844	0.942	3.24912	0.872	0.588	0.832	0.942	98.94	0.1	4622041	d__Bacteria	p__Pseudomonadota	c__Gammaproteobacteria	o__Enterobacterales	f__Enterobacteriaceae	g__Escherichia	s__Escherichia coli	no	no	none
ntk_gfap	Fecal_Propionate	M2211_bin158	-0.00861469	0.082	0.0111918	0.57	0.00257713	0.898	-3.34275	0.972	0.164	0.62	0.898	100	0	2698361	d__Bacteria	p__Bacteroidota	c__Bacteroidia	o__Bacteroidales	f__Rikenellaceae	g__Alistipes_A	s__Alistipes_A ihumii	yes	no	propionate
ntk_gfap	Fecal_Butyrate	M2211_bin158	-0.00344006	0.346	0.00981388	0.62	0.00637382	0.772	-0.539718	0.962	0.346	0.62	0.898	100	0	2698361	d__Bacteria	p__Bacteroidota	c__Bacteroidia	o__Bacteroidales	f__Rikenellaceae	g__Alistipes_A	s__Alistipes_A ihumii	yes	no	propionate
ntk_gfap	Fecal_Propionate	M2211_bin20	-7.22722e-06	0.96	0.00409682	0.822	0.0040896	0.862	-0.00176722	0.702	0.96	0.886	0.964	95.73	1.08	4986800	d__Bacteria	p__Bacteroidota	c__Bacteroidia	o__Bacteroidales	f__Marinifilaceae	g__Butyricimonas	s__Butyricimonas paravirosa	yes	no	propionate
ntk_gfap	Fecal_Butyrate	M2211_bin20	-0.00337659	0.498	0.00305844	0.886	-0.000318155	0.964	10.613	0.778	0.96	0.886	0.964	95.73	1.08	4986800	d__Bacteria	p__Bacteroidota	c__Bacteroidia	o__Bacteroidales	f__Marinifilaceae	g__Butyricimonas	s__Butyricimonas paravirosa	yes	no	propionate
ntk_gfap	Fecal_Propionate	M2211_bin55	-0.0188256	0.012	-0.0169064	0.518	-0.035732	0.128	0.526855	0.136	0.024	0.518	0.224	91.95	0.67	2343728	d__Bacteria	p__Bacillota_A	c__Clostridia	o__Oscillospirales	f__Oscillospiraceae	g__Faecousia	s__Faecousia sp003525905	no	no	none
ntk_gfap	Fecal_Butyrate	M2211_bin55	-0.0132935	0.146	-0.0188444	0.442	-0.0321379	0.224	0.413639	0.31	0.146	0.518	0.224	91.95	0.67	2343728	d__Bacteria	p__Bacillota_A	c__Clostridia	o__Oscillospirales	f__Oscillospiraceae	g__Faecousia	s__Faecousia sp003525905	no	no	none
ntk_gfap	Fecal_Propionate	M2211_bin97	-0.000422717	0.936	-0.0273789	0.306	-0.0278016	0.368	0.0152048	0.788	0.936	0.306	0.368	90.81	0	1684896	d__Bacteria	p__Bacillota_A	c__Clostridia	o__Christensenellales	f__CAG-917	g__Limadaptatus	s__Limadaptatus sp900754695	no	no	none
ntk_gfap	Fecal_Butyrate	M2211_bin97	-0.0051718	0.234	-0.0305204	0.236	-0.0356922	0.168	0.1449	0.33	0.468	0.306	0.336	90.81	0	1684896	d__Bacteria	p__Bacillota_A	c__Clostridia	o__Christensenellales	f__CAG-917	g__Limadaptatus	s__Limadaptatus sp900754695	no	no	none
ntk_gfap	Fecal_Propionate	M2217_bin128	0.00052945	0.95	0.0158134	0.292	0.0163429	0.338	0.0323963	0.812	0.95	0.292	0.338	94.17	1.11	1925371	d__Bacteria	p__Bacillota	c__Bacilli	o__Lactobacillales	f__Streptococcaceae	g__Streptococcus	s__Streptococcus sp001556435	no	no	none
ntk_gfap	Fecal_Butyrate	M2217_bin128	0.00414695	0.584	0.0204202	0.246	0.0245671	0.2	0.168801	0.568	0.95	0.292	0.338	94.17	1.11	1925371	d__Bacteria	p__Bacillota	c__Bacilli	o__Lactobacillales	f__Streptococcaceae	g__Streptococcus	s__Streptococcus sp001556435	no	no	none
ntk_gfap	Fecal_Propionate	M2217_bin152	-0.0032025	0.376	-0.013682	0.368	-0.0168845	0.336	0.189671	0.44	0.454	0.368	0.336	96	0	1857010	d__Bacteria	p__Bacillota	c__Bacilli	o__Acholeplasmatales	f__Anaeroplasmataceae	g__CAG-307	s__CAG-307 sp001916215	no	no	none
ntk_gfap	Fecal_Butyrate	M2217_bin152	-0.00214396	0.454	-0.0183586	0.276	-0.0205026	0.23	0.10457	0.5	0.454	0.368	0.336	96	0	1857010	d__Bacteria	p__Bacillota	c__Bacilli	o__Acholeplasmatales	f__Anaeroplasmataceae	g__CAG-307	s__CAG-307 sp001916215	no	no	none
ntk_gfap	Fecal_Propionate	M2217_bin6	0.0109712	0.166	0.054903	0.13	0.0658742	0.062	0.166547	0.2	0.166	0.136	0.062	93.34	0	2585132	d__Bacteria	p__Bacillota_A	c__Clostridia	o__Lachnospirales	f__Lachnospiraceae	g__Agathobacter	s__Agathobacter sp905209075	no	yes	butyrate
ntk_gfap	Fecal_Butyrate	M2217_bin6	0.0188644	0.096	0.0580935	0.136	0.0769579	0.028	0.245126	0.124	0.166	0.136	0.056	93.34	0	2585132	d__Bacteria	p__Bacillota_A	c__Clostridia	o__Lachnospirales	f__Lachnospiraceae	g__Agathobacter	s__Agathobacter sp905209075	no	yes	butyrate
ntk_gfap	Fecal_Propionate	M2217_bin68	0.00746706	0.02	-0.0129945	0.258	-0.00552744	0.604	-1.35091	0.62	0.04	0.258	0.604	99.26	0	3593074	d__Bacteria	p__Bacteroidota	c__Bacteroidia	o__Bacteroidales	f__Bacteroidaceae	g__Paraprevotella	s__Paraprevotella clara	yes	no	propionate
ntk_gfap	Fecal_Butyrate	M2217_bin68	0.0028434	0.286	-0.0118752	0.248	-0.00903184	0.37	-0.31482	0.564	0.286	0.258	0.604	99.26	0	3593074	d__Bacteria	p__Bacteroidota	c__Bacteroidia	o__Bacteroidales	f__Bacteroidaceae	g__Paraprevotella	s__Paraprevotella clara	yes	no	propionate
ntk_gfap	Fecal_Propionate	M2217_bin7	0.00422277	0.68	-0.00578579	0.878	-0.00156303	0.964	-2.70166	0.876	0.984	0.878	0.964	92.62	0	1963638	d__Bacteria	p__Bacillota_A	c__Clostridia	o__Oscillospirales	f__Oscillospiraceae	g__ER4	s__ER4 sp000765235	no	no	none
ntk_gfap	Fecal_Butyrate	M2217_bin7	-0.000536351	0.984	-0.0098195	0.758	-0.0103558	0.772	0.051792	0.904	0.984	0.878	0.964	92.62	0	1963638	d__Bacteria	p__Bacillota_A	c__Clostridia	o__Oscillospirales	f__Oscillospiraceae	g__ER4	s__ER4 sp000765235	no	no	none
ntk_gfap	Fecal_Propionate	M2217_bin87	0.0107965	0.098	0.0479764	0.246	0.0587728	0.136	0.183698	0.226	0.196	0.246	0.146	96.34	1.69	2548885	d__Bacteria	p__Bacillota_A	c__Clostridia	o__Lachnospirales	f__Lachnospiraceae	g__Merdisoma	s__Merdisoma sp900553635	no	no	none
ntk_gfap	Fecal_Butyrate	M2217_bin87	0.00328192	0.532	0.0527849	0.176	0.0560668	0.146	0.0585359	0.586	0.532	0.246	0.146	96.34	1.69	2548885	d__Bacteria	p__Bacillota_A	c__Clostridia	o__Lachnospirales	f__Lachnospiraceae	g__Merdisoma	s__Merdisoma sp900553635	no	no	none
ntk_gfap	Fecal_Propionate	M2217_bin88	0.00733542	0.382	0.0430362	0.272	0.0503716	0.196	0.145626	0.41	0.382	0.272	0.196	91.75	2.71	3510245	d__Bacteria	p__Bacillota_A	c__Clostridia	o__Lachnospirales	f__Lachnospiraceae	g__Blautia_A	s__Blautia_A faecis	no	no	none
ntk_gfap	Fecal_Butyrate	M2217_bin88	0.00755497	0.26	0.0454433	0.204	0.0529983	0.15	0.142551	0.342	0.382	0.272	0.196	91.75	2.71	3510245	d__Bacteria	p__Bacillota_A	c__Clostridia	o__Lachnospirales	f__Lachnospiraceae	g__Blautia_A	s__Blautia_A faecis	no	no	none
ntk_gfap	Fecal_Propionate	M2222_bin10	0.00356998	0.164	0.0027487	0.8	0.00631867	0.594	0.564988	0.578	0.328	0.8	0.716	95	0	2619916	d__Bacteria	p__Bacteroidota	c__Bacteroidia	o__Bacteroidales	f__UBA932	g__Cryptobacteroides	s__Cryptobacteroides sp000434935	no	no	none
ntk_gfap	Fecal_Butyrate	M2222_bin10	-0.00119746	0.672	0.00476321	0.628	0.00356575	0.716	-0.335823	0.908	0.672	0.8	0.716	95	0	2619916	d__Bacteria	p__Bacteroidota	c__Bacteroidia	o__Bacteroidales	f__UBA932	g__Cryptobacteroides	s__Cryptobacteroides sp000434935	no	no	none
ntk_gfap	Fecal_Propionate	M2222_bin113	-0.000411969	0.866	0.00964869	0.312	0.00923672	0.366	-0.0446012	0.972	0.866	0.312	0.366	91.94	0.93	1552688	d__Bacteria	p__Bacillota_A	c__Clostridia	o__Christensenellales	f__CAG-917	g__CAG-349	s__CAG-349 sp003539515	no	no	none
ntk_gfap	Fecal_Butyrate	M2222_bin113	0.00144707	0.582	0.00982092	0.306	0.011268	0.208	0.128423	0.626	0.866	0.312	0.366	91.94	0.93	1552688	d__Bacteria	p__Bacillota_A	c__Clostridia	o__Christensenellales	f__CAG-917	g__CAG-349	s__CAG-349 sp003539515	no	no	none
ntk_gfap	Fecal_Propionate	M2222_bin115	0.0106662	0.018	-0.0213608	0.328	-0.0106946	0.644	-0.997342	0.658	0.036	0.362	0.644	97.03	1.12	3712880	d__Bacteria	p__Bacteroidota	c__Bacteroidia	o__Bacteroidales	f__Bacteroidaceae	g__Paraprevotella	s__Paraprevotella clara	yes	no	propionate
ntk_gfap	Fecal_Butyrate	M2222_bin115	0.00481952	0.358	-0.0223084	0.362	-0.0174889	0.488	-0.275576	0.706	0.358	0.362	0.644	97.03	1.12	3712880	d__Bacteria	p__Bacteroidota	c__Bacteroidia	o__Bacteroidales	f__Bacteroidaceae	g__Paraprevotella	s__Paraprevotella clara	yes	no	propionate
ntk_gfap	Fecal_Propionate	M2222_bin140	0.00164673	0.764	-0.0123371	0.54	-0.0106904	0.572	-0.154038	0.996	0.764	0.54	0.78	93.71	0.21	2890521	d__Bacteria	p__Bacillota_A	c__Clostridia	o__Lachnospirales	f__Lachnospiraceae	g__Choladousia	s__Choladousia sp902363135	no	no	none
ntk_gfap	Fecal_Butyrate	M2222_bin140	0.00951871	0.06	-0.0147543	0.49	-0.00523561	0.78	-1.81807	0.816	0.12	0.54	0.78	93.71	0.21	2890521	d__Bacteria	p__Bacillota_A	c__Clostridia	o__Lachnospirales	f__Lachnospiraceae	g__Choladousia	s__Choladousia sp902363135	no	no	none
ntk_gfap	Fecal_Propionate	M2222_bin15	-0.00845774	0.046	-0.0105013	0.56	-0.0189591	0.308	0.446105	0.33	0.092	0.56	0.378	97.76	0	2328356	d__Bacteria	p__Bacillota_A	c__Clostridia	o__Lachnospirales	f__Lachnospiraceae	g__Eubacterium_F	s__Eubacterium_F sp000433735	no	yes	butyrate
ntk_gfap	Fecal_Butyrate	M2222_bin15	0.000734153	0.848	-0.0148525	0.382	-0.0141184	0.378	-0.0519998	0.886	0.848	0.56	0.378	97.76	0	2328356	d__Bacteria	p__Bacillota_A	c__Clostridia	o__Lachnospirales	f__Lachnospiraceae	g__Eubacterium_F	s__Eubacterium_F sp000433735	no	yes	butyrate
ntk_gfap	Fecal_Propionate	M2222_bin168	0.00488561	0.296	0.0145014	0.486	0.019387	0.356	0.252004	0.48	0.296	0.592	0.356	90.57	0.17	2002545	d__Bacteria	p__Bacillota_A	c__Clostridia	o__Oscillospirales	f__Ruminococcaceae	g__Faecalibacterium	s__Faecalibacterium longum	no	yes	butyrate
ntk_gfap	Fecal_Butyrate	M2222_bin168	0.0123645	0.076	0.0125234	0.592	0.0248879	0.214	0.496809	0.274	0.152	0.592	0.356	90.57	0.17	2002545	d__Bacteria	p__Bacillota_A	c__Clostridia	o__Oscillospirales	f__Ruminococcaceae	g__Faecalibacterium	s__Faecalibacterium longum	no	yes	butyrate
ntk_gfap	Fecal_Propionate	M2222_bin178	-0.0039518	0.222	-0.0254019	0.08	-0.0293537	0.062	0.134627	0.232	0.444	0.08	0.076	94.66	3.37	1261669	d__Bacteria	p__Bacillota	c__Bacilli	o__RF39	f__UBA660	g__CAG-877	s__CAG-877 sp900753325	no	no	none
ntk_gfap	Fecal_Butyrate	M2222_bin178	-0.00146552	0.71	-0.0266538	0.076	-0.0281194	0.076	0.0521178	0.694	0.71	0.08	0.076	94.66	3.37	1261669	d__Bacteria	p__Bacillota	c__Bacilli	o__RF39	f__UBA660	g__CAG-877	s__CAG-877 sp900753325	no	no	none
ntk_gfap	Fecal_Propionate	M2222_bin226	-0.00975012	0.07	-0.0194787	0.57	-0.0292288	0.388	0.333579	0.39	0.14	0.57	0.388	90.94	2.01	1970688	d__Bacteria	p__Bacillota_A	c__Clostridia	o__Oscillospirales	f__Oscillospiraceae	g__CAG-170	s__CAG-170 sp900549635	no	no	none
ntk_gfap	Fecal_Butyrate	M2222_bin226	-0.00981698	0.154	-0.0219388	0.408	-0.0317558	0.27	0.30914	0.344	0.154	0.57	0.388	90.94	2.01	1970688	d__Bacteria	p__Bacillota_A	c__Clostridia	o__Oscillospirales	f__Oscillospiraceae	g__CAG-170	s__CAG-170 sp900549635	no	no	none
ntk_gfap	Fecal_Propionate	M2222_bin62	-0.0151625	0.054	0.00473612	0.882	-0.0104264	0.752	1.45425	0.738	0.108	0.942	0.996	94.97	1.54	2142674	d__Bacteria	p__Bacillota_A	c__Clostridia	o__Oscillospirales	f__Oscillospiraceae	g__Onthomonas	s__Onthomonas sp934565425	no	no	none
ntk_gfap	Fecal_Butyrate	M2222_bin62	-0.00400281	0.638	0.00214506	0.942	-0.00185774	0.996	2.15466	0.922	0.638	0.942	0.996	94.97	1.54	2142674	d__Bacteria	p__Bacillota_A	c__Clostridia	o__Oscillospirales	f__Oscillospiraceae	g__Onthomonas	s__Onthomonas sp934565425	no	no	none
ntk_gfap	Fecal_Propionate	M2222_bin63	0.00597519	0.47	-0.0167541	0.432	-0.0107789	0.576	-0.554341	0.81	0.47	0.532	0.664	95.3	0.79	2445145	d__Bacteria	p__Desulfobacterota	c__Desulfovibrionia	o__Desulfovibrionales	f__Desulfovibrionaceae	g__Desulfovibrio	s__Desulfovibrio sp900319575	no	no	none
ntk_gfap	Fecal_Butyrate	M2222_bin63	0.00331474	0.372	-0.0109081	0.532	-0.00759336	0.664	-0.436531	0.876	0.47	0.532	0.664	95.3	0.79	2445145	d__Bacteria	p__Desulfobacterota	c__Desulfovibrionia	o__Desulfovibrionales	f__Desulfovibrionaceae	g__Desulfovibrio	s__Desulfovibrio sp900319575	no	no	none
ntk_gfap	Fecal_Propionate	M2222_bin72	0.00213125	0.76	0.0357141	0.39	0.0378453	0.374	0.0563148	0.65	0.868	0.39	0.374	99.33	1.01	3469836	d__Bacteria	p__Bacillota_A	c__Clostridia	o__Lachnospirales	f__Lachnospiraceae	g__Anaerobutyricum	s__Anaerobutyricum hallii	no	no	none
ntk_gfap	Fecal_Butyrate	M2222_bin72	0.00151696	0.868	0.0374999	0.288	0.0390168	0.304	0.0388798	0.796	0.868	0.39	0.374	99.33	1.01	3469836	d__Bacteria	p__Bacillota_A	c__Clostridia	o__Lachnospirales	f__Lachnospiraceae	g__Anaerobutyricum	s__Anaerobutyricum hallii	no	no	none
ntk_gfap	Fecal_Propionate	M2222_bin84	-0.0129533	0.006	0.0131973	0.43	0.000244013	0.956	-53.0846	0.958	0.012	0.612	0.956	99.33	0.67	2209159	d__Bacteria	p__Bacillota_A	c__Clostridia	o__Oscillospirales	f__Acutalibacteraceae	g__Ruminococcus_E	s__Ruminococcus_E bromii_B	no	no	none
ntk_gfap	Fecal_Butyrate	M2222_bin84	-0.00405005	0.29	0.00990403	0.612	0.00585398	0.76	-0.691845	0.878	0.29	0.612	0.956	99.33	0.67	2209159	d__Bacteria	p__Bacillota_A	c__Clostridia	o__Oscillospirales	f__Acutalibacteraceae	g__Ruminococcus_E	s__Ruminococcus_E bromii_B	no	no	none
ntk_gfap	Fecal_Propionate	M2222_bin88	0.00604289	0.464	0.055836	0.122	0.0618789	0.088	0.0976567	0.472	0.464	0.13	0.088	98.66	0	2907263	d__Bacteria	p__Bacillota_A	c__Clostridia	o__Lachnospirales	f__Lachnospiraceae	g__Butyribacter	s__Butyribacter sp003524945	no	yes	butyrate
ntk_gfap	Fecal_Butyrate	M2222_bin88	0.0144526	0.15	0.0544377	0.13	0.0688903	0.058	0.209791	0.188	0.3	0.13	0.088	98.66	0	2907263	d__Bacteria	p__Bacillota_A	c__Clostridia	o__Lachnospirales	f__Lachnospiraceae	g__Butyribacter	s__Butyribacter sp003524945	no	yes	butyrate
ntk_gfap	Fecal_Propionate	M2223_bin107	-0.00215541	0.578	-0.0131651	0.38	-0.0153205	0.334	0.140687	0.632	0.696	0.38	0.378	96.64	0	1961448	d__Bacteria	p__Bacillota_A	c__Clostridia	o__Oscillospirales	f__Oscillospiraceae	g__ER4	s__ER4 sp000765235	no	no	none
ntk_gfap	Fecal_Butyrate	M2223_bin107	0.00113847	0.696	-0.0153881	0.33	-0.0142496	0.378	-0.0798943	0.89	0.696	0.38	0.378	96.64	0	1961448	d__Bacteria	p__Bacillota_A	c__Clostridia	o__Oscillospirales	f__Oscillospiraceae	g__ER4	s__ER4 sp000765235	no	no	none
ntk_gfap	Fecal_Propionate	M2223_bin111	-0.00623502	0.044	-0.0163537	0.236	-0.0225887	0.114	0.276023	0.158	0.088	0.236	0.114	98.22	0	3366137	d__Bacteria	p__Desulfobacterota	c__Desulfovibrionia	o__Desulfovibrionales	f__Desulfovibrionaceae	g__Desulfovibrio	s__Desulfovibrio fairfieldensis	no	no	none
ntk_gfap	Fecal_Butyrate	M2223_bin111	-0.00351435	0.232	-0.0192631	0.192	-0.0227774	0.112	0.154291	0.284	0.232	0.236	0.114	98.22	0	3366137	d__Bacteria	p__Desulfobacterota	c__Desulfovibrionia	o__Desulfovibrionales	f__Desulfovibrionaceae	g__Desulfovibrio	s__Desulfovibrio fairfieldensis	no	no	none
ntk_gfap	Fecal_Propionate	M2223_bin113	-0.00479192	0.154	-0.00433359	0.648	-0.00912551	0.358	0.525113	0.38	0.154	0.736	0.362	98.68	0.38	2776176	d__Bacteria	p__Bacteroidota	c__Bacteroidia	o__Bacteroidales	f__Muribaculaceae	g__UBA7173	s__UBA7173 sp900545955	yes	no	propionate
ntk_gfap	Fecal_Butyrate	M2223_bin113	-0.00575645	0.086	-0.00448707	0.736	-0.0102435	0.362	0.56196	0.408	0.154	0.736	0.362	98.68	0.38	2776176	d__Bacteria	p__Bacteroidota	c__Bacteroidia	o__Bacteroidales	f__Muribaculaceae	g__UBA7173	s__UBA7173 sp900545955	yes	no	propionate
ntk_gfap	Fecal_Propionate	M2223_bin122	-0.00587876	0.512	0.0796617	0.066	0.0737829	0.1	-0.0796765	0.596	0.512	0.076	0.1	96.64	0	3114704	d__Bacteria	p__Bacillota_A	c__Clostridia	o__Lachnospirales	f__Lachnospiraceae	g__UBA2821	s__	no	yes	butyrate
ntk_gfap	Fecal_Butyrate	M2223_bin122	0.00899119	0.204	0.0762037	0.076	0.0851949	0.048	0.105537	0.236	0.408	0.076	0.096	96.64	0	3114704	d__Bacteria	p__Bacillota_A	c__Clostridia	o__Lachnospirales	f__Lachnospiraceae	g__UBA2821	s__	no	yes	butyrate
ntk_gfap	Fecal_Propionate	M2223_bin141	-0.005211	0.112	-0.0140125	0.276	-0.0192235	0.148	0.271074	0.196	0.126	0.276	0.148	97.55	0.81	1486471	d__Bacteria	p__Bacillota_A	c__Clostridia	o__Christensenellales	f__CAG-917	g__CAG-349	s__CAG-349 sp001940895	no	no	none
ntk_gfap	Fecal_Butyrate	M2223_bin141	-0.00710735	0.126	-0.0162079	0.226	-0.0233152	0.068	0.304837	0.182	0.126	0.276	0.136	97.55	0.81	1486471	d__Bacteria	p__Bacillota_A	c__Clostridia	o__Christensenellales	f__CAG-917	g__CAG-349	s__CAG-349 sp001940895	no	no	none
ntk_gfap	Fecal_Propionate	M2223_bin156	0.000246446	0.968	-0.00839238	0.686	-0.00814594	0.716	-0.0302538	0.816	0.968	0.788	0.856	97.28	0	2402961	d__Bacteria	p__Bacillota_A	c__Clostridia	o__Oscillospirales	f__Ruminococcaceae	g__Gemmiger	s__Gemmiger formicilis	no	no	none
ntk_gfap	Fecal_Butyrate	M2223_bin156	0.0108279	0.068	-0.0067978	0.788	0.00403006	0.856	2.68678	0.852	0.136	0.788	0.856	97.28	0	2402961	d__Bacteria	p__Bacillota_A	c__Clostridia	o__Oscillospirales	f__Ruminococcaceae	g__Gemmiger	s__Gemmiger formicilis	no	no	none
ntk_gfap	Fecal_Propionate	M2223_bin160	-0.0231142	0.012	-0.0207166	0.39	-0.0438308	0.048	0.527351	0.06	0.024	0.39	0.054	93.65	0	2075496	d__Bacteria	p__Bacillota_A	c__Clostridia	o__Oscillospirales	f__Oscillospiraceae	g__Faecousia	s__	no	no	none
ntk_gfap	Fecal_Butyrate	M2223_bin160	-0.0148253	0.176	-0.0241255	0.268	-0.0389508	0.054	0.380616	0.218	0.176	0.39	0.054	93.65	0	2075496	d__Bacteria	p__Bacillota_A	c__Clostridia	o__Oscillospirales	f__Oscillospiraceae	g__Faecousia	s__	no	no	none
ntk_gfap	Fecal_Propionate	M2223_bin25	-0.0211558	0.024	-0.00581766	0.89	-0.0269735	0.502	0.784319	0.506	0.048	0.89	0.502	93.29	0.02	1960506	d__Bacteria	p__Bacillota_A	c__Clostridia	o__Oscillospirales	f__Oscillospiraceae	g__Dysosmobacter	s__Dysosmobacter sp001916835	no	no	none
ntk_gfap	Fecal_Butyrate	M2223_bin25	-0.0165662	0.112	-0.0102557	0.79	-0.0268219	0.46	0.617638	0.504	0.112	0.89	0.502	93.29	0.02	1960506	d__Bacteria	p__Bacillota_A	c__Clostridia	o__Oscillospirales	f__Oscillospiraceae	g__Dysosmobacter	s__Dysosmobacter sp001916835	no	no	none
ntk_gfap	Fecal_Propionate	M2223_bin36	-0.0213149	0.014	-0.0306304	0.18	-0.0519453	0.016	0.410334	0.03	0.028	0.18	0.032	90.6	0.67	2104356	d__Bacteria	p__Bacillota_A	c__Clostridia	o__Oscillospirales	f__Oscillospiraceae	g__Vescimonas	s__Vescimonas sp001916855	no	no	none
ntk_gfap	Fecal_Butyrate	M2223_bin36	-0.0109861	0.114	-0.032344	0.126	-0.04333	0.038	0.253544	0.148	0.114	0.18	0.038	90.6	0.67	2104356	d__Bacteria	p__Bacillota_A	c__Clostridia	o__Oscillospirales	f__Oscillospiraceae	g__Vescimonas	s__Vescimonas sp001916855	no	no	none
ntk_gfap	Fecal_Propionate	M2223_bin44	-0.0149601	0.052	0.0097906	0.794	-0.00516952	0.866	2.89391	0.87	0.08	0.862	0.892	96.68	0.7	2633267	d__Bacteria	p__Bacillota_A	c__Clostridia	o__UBA1212	f__UBA1255	g__Egerieisoma	s__Egerieisoma sp900552695	no	no	none
ntk_gfap	Fecal_Butyrate	M2223_bin44	-0.0127321	0.08	0.00804952	0.862	-0.00468254	0.892	2.71905	0.9	0.08	0.862	0.892	96.68	0.7	2633267	d__Bacteria	p__Bacillota_A	c__Clostridia	o__UBA1212	f__UBA1255	g__Egerieisoma	s__Egerieisoma sp900552695	no	no	none
ntk_gfap	Fecal_Propionate	M2223_bin5	0.0165653	0.02	-0.0182501	0.49	-0.00168476	0.948	-9.83247	0.96	0.04	0.602	0.996	98.73	0.63	2851594	d__Bacteria	p__Bacillota_A	c__Clostridia	o__Lachnospirales	f__Lachnospiraceae	g__Ventrimonas	s__Ventrimonas sp003478505	no	no	none
ntk_gfap	Fecal_Butyrate	M2223_bin5	0.015194	0.048	-0.0169768	0.602	-0.00178281	0.996	-8.52251	0.996	0.048	0.602	0.996	98.73	0.63	2851594	d__Bacteria	p__Bacillota_A	c__Clostridia	o__Lachnospirales	f__Lachnospiraceae	g__Ventrimonas	s__Ventrimonas sp003478505	no	no	none
ntk_gfap	Fecal_Propionate	M2223_bin52	-0.0243247	0.008	0.00837677	0.758	-0.0159479	0.5	1.52526	0.504	0.016	0.912	0.56	92.46	0	1622979	d__Bacteria	p__Bacillota_A	c__Clostridia	o__Oscillospirales	f__CAG-382	g__Woodwardibium	s__Woodwardibium sp900754535	no	no	none
ntk_gfap	Fecal_Butyrate	M2223_bin52	-0.0191567	0.086	0.00346947	0.912	-0.0156872	0.56	1.22117	0.602	0.086	0.912	0.56	92.46	0	1622979	d__Bacteria	p__Bacillota_A	c__Clostridia	o__Oscillospirales	f__CAG-382	g__Woodwardibium	s__Woodwardibium sp900754535	no	no	none
ntk_gfap	Fecal_Propionate	M2223_bin54	-0.00961094	0.04	-0.0246596	0.164	-0.0342706	0.048	0.280443	0.088	0.08	0.164	0.048	99.19	0.27	1753619	d__Bacteria	p__Bacillota_A	c__Clostridia	o__Christensenellales	f__CAG-138	g__SFEL01	s__SFEL01 sp004557245	no	no	none
ntk_gfap	Fecal_Butyrate	M2223_bin54	-0.00666011	0.152	-0.0274801	0.084	-0.0341402	0.036	0.195081	0.188	0.152	0.164	0.048	99.19	0.27	1753619	d__Bacteria	p__Bacillota_A	c__Clostridia	o__Christensenellales	f__CAG-138	g__SFEL01	s__SFEL01 sp004557245	no	no	none
ntk_gfap	Fecal_Propionate	M2223_bin59	-0.00465718	0.402	-0.0050218	0.96	-0.00967898	0.838	0.481164	0.972	0.634	0.988	0.934	98.3	0.13	2740381	d__Bacteria	p__Bacteroidota	c__Bacteroidia	o__Bacteroidales	f__Muribaculaceae	g__JAJPXC01	s__	yes	no	propionate
ntk_gfap	Fecal_Butyrate	M2223_bin59	-0.00208027	0.634	-0.00283299	0.988	-0.00491326	0.934	0.423399	0.884	0.634	0.988	0.934	98.3	0.13	2740381	d__Bacteria	p__Bacteroidota	c__Bacteroidia	o__Bacteroidales	f__Muribaculaceae	g__JAJPXC01	s__	yes	no	propionate
ntk_gfap	Fecal_Propionate	M2223_bin62	0.00707346	0.302	-0.0349363	0.166	-0.0278628	0.29	-0.253867	0.548	0.604	0.166	0.29	93.75	0.12	1721440	d__Bacteria	p__Actinomycetota	c__Coriobacteriia	o__Coriobacteriales	f__Eggerthellaceae	g__Anaerotardibacter	s__	no	no	none
ntk_gfap	Fecal_Butyrate	M2223_bin62	6.0522998579861e-05	0.982	-0.0377049	0.13	-0.0376444	0.122	-0.00160776	0.956	0.982	0.166	0.244	93.75	0.12	1721440	d__Bacteria	p__Actinomycetota	c__Coriobacteriia	o__Coriobacteriales	f__Eggerthellaceae	g__Anaerotardibacter	s__	no	no	none
ntk_gfap	Fecal_Propionate	M2223_bin65	-0.0126946	0.082	0.0487421	0.168	0.0360475	0.358	-0.352164	0.44	0.082	0.168	0.434	97.99	0.34	2471253	d__Bacteria	p__Bacillota_A	c__Clostridia	o__Oscillospirales	f__Acutalibacteraceae	g__	s__	no	no	none
ntk_gfap	Fecal_Butyrate	M2223_bin65	-0.0211523	0.03	0.0555837	0.16	0.0344314	0.434	-0.614331	0.448	0.06	0.168	0.434	97.99	0.34	2471253	d__Bacteria	p__Bacillota_A	c__Clostridia	o__Oscillospirales	f__Acutalibacteraceae	g__	s__	no	no	none
ntk_gfap	Fecal_Propionate	M2223_bin71	-0.00674607	0.296	0.0148956	0.502	0.00814951	0.718	-0.827789	0.87	0.296	0.614	0.868	95.05	0	2194092	d__Bacteria	p__Bacillota_A	c__Clostridia	o__Oscillospirales	f__Butyricicoccaceae	g__Butyricicoccus_A	s__	no	no	none
ntk_gfap	Fecal_Butyrate	M2223_bin71	-0.0069869	0.214	0.0129703	0.614	0.00598339	0.868	-1.16772	0.926	0.296	0.614	0.868	95.05	0	2194092	d__Bacteria	p__Bacillota_A	c__Clostridia	o__Oscillospirales	f__Butyricicoccaceae	g__Butyricicoccus_A	s__	no	no	none
ntk_gfap	Fecal_Propionate	M2223_bin81	-0.00800051	0.022	-0.00905976	0.414	-0.0170603	0.134	0.468956	0.152	0.044	0.414	0.222	100	0	3600934	d__Bacteria	p__Bacteroidota	c__Bacteroidia	o__Bacteroidales	f__Marinifilaceae	g__Odoribacter	s__Odoribacter laneus	yes	no	propionate
ntk_gfap	Fecal_Butyrate	M2223_bin81	-0.00354678	0.108	-0.0106477	0.34	-0.0141945	0.222	0.24987	0.306	0.108	0.414	0.222	100	0	3600934	d__Bacteria	p__Bacteroidota	c__Bacteroidia	o__Bacteroidales	f__Marinifilaceae	g__Odoribacter	s__Odoribacter laneus	yes	no	propionate
ntk_gfap	Fecal_Propionate	M2223_bin85	-0.00370478	0.25	0.0015852	0.962	-0.00211958	0.812	1.74788	0.786	0.432	0.962	0.822	93.82	0	1259917	d__Bacteria	p__Bacillota	c__Bacilli	o__RF39	f__UBA660	g__Scybalousia	s__Scybalousia sp900542735	no	no	none
ntk_gfap	Fecal_Butyrate	M2223_bin85	-0.00227828	0.432	-0.001259	0.916	-0.00353728	0.822	0.644078	0.866	0.432	0.962	0.822	93.82	0	1259917	d__Bacteria	p__Bacillota	c__Bacilli	o__RF39	f__UBA660	g__Scybalousia	s__Scybalousia sp900542735	no	no	none
ntk_gfap	Fecal_Propionate	M2223_bin9	0.00649081	0.162	-0.021798	0.282	-0.0153072	0.464	-0.424037	0.582	0.204	0.346	0.606	94.75	0.81	2103110	d__Bacteria	p__Actinomycetota	c__Coriobacteriia	o__Coriobacteriales	f__Coriobacteriaceae	g__Collinsella	s__	no	no	none
ntk_gfap	Fecal_Butyrate	M2223_bin9	0.00974491	0.204	-0.0227716	0.346	-0.0130267	0.606	-0.748075	0.666	0.204	0.346	0.606	94.75	0.81	2103110	d__Bacteria	p__Actinomycetota	c__Coriobacteriia	o__Coriobacteriales	f__Coriobacteriaceae	g__Collinsella	s__	no	no	none
ntk_gfap	Fecal_Propionate	M2223_bin90	-0.0306937	0.006	0.00771426	0.79	-0.0229794	0.54	1.3357	0.546	0.012	0.936	0.54	90.46	1.08	2263077	d__Bacteria	p__Bacillota_A	c__Clostridia	o__Christensenellales	f__CAG-74	g__SFMI01	s__	no	no	none
ntk_gfap	Fecal_Butyrate	M2223_bin90	-0.0370686	0.05	0.00472535	0.936	-0.0323433	0.338	1.1461	0.356	0.05	0.936	0.54	90.46	1.08	2263077	d__Bacteria	p__Bacillota_A	c__Clostridia	o__Christensenellales	f__CAG-74	g__SFMI01	s__	no	no	none
ntk_gfap	Fecal_Propionate	M2226_bin1	-0.00709906	0.102	0.00345537	0.818	-0.00364369	0.848	1.94832	0.806	0.156	0.818	0.988	95.74	1.44	2079760	d__Bacteria	p__Actinomycetota	c__Coriobacteriia	o__Coriobacteriales	f__Coriobacteriaceae	g__Collinsella	s__Collinsella stercoris	no	no	none
ntk_gfap	Fecal_Butyrate	M2226_bin1	-0.00610182	0.156	0.00504174	0.71	-0.00106008	0.988	5.75598	0.984	0.156	0.818	0.988	95.74	1.44	2079760	d__Bacteria	p__Actinomycetota	c__Coriobacteriia	o__Coriobacteriales	f__Coriobacteriaceae	g__Collinsella	s__Collinsella stercoris	no	no	none
ntk_gfap	Fecal_Propionate	M2226_bin100	-0.0105946	0.044	-0.00120199	0.988	-0.0117966	0.626	0.898107	0.634	0.088	0.988	0.644	91.31	2.13	3136080	d__Bacteria	p__Actinomycetota	c__Coriobacteriia	o__Coriobacteriales	f__Eggerthellaceae	g__Gordonibacter	s__Gordonibacter pamelaeae	no	no	none
ntk_gfap	Fecal_Butyrate	M2226_bin100	-0.00613739	0.206	-0.00397675	0.85	-0.0101141	0.644	0.606813	0.666	0.206	0.988	0.644	91.31	2.13	3136080	d__Bacteria	p__Actinomycetota	c__Coriobacteriia	o__Coriobacteriales	f__Eggerthellaceae	g__Gordonibacter	s__Gordonibacter pamelaeae	no	no	none
ntk_gfap	Fecal_Propionate	M2226_bin11	-0.0270026	0.008	0.0109795	0.706	-0.0160231	0.622	1.68523	0.626	0.016	0.768	0.7	96.45	0	1805676	d__Bacteria	p__Bacillota_A	c__Clostridia	o__Peptostreptococcales	f__Anaerovoracaceae	g__Fimisoma	s__Fimisoma sp900754795	no	no	none
ntk_gfap	Fecal_Butyrate	M2226_bin11	-0.0232467	0.082	0.00989226	0.768	-0.0133544	0.7	1.74075	0.766	0.082	0.768	0.7	96.45	0	1805676	d__Bacteria	p__Bacillota_A	c__Clostridia	o__Peptostreptococcales	f__Anaerovoracaceae	g__Fimisoma	s__Fimisoma sp900754795	no	no	none
ntk_gfap	Fecal_Propionate	M2226_bin15	-0.0291589	0.012	0.029023	0.432	-0.000135858	0.988	214.627	0.984	0.024	0.508	0.988	94.89	3.4	2950173	d__Bacteria	p__Bacillota_A	c__Clostridia	o__Oscillospirales	f__Oscillospiraceae	g__Dysosmobacter	s__Dysosmobacter avistercoris	no	no	none
ntk_gfap	Fecal_Butyrate	M2226_bin15	-0.0294472	0.036	0.0234561	0.508	-0.00599111	0.884	4.91515	0.908	0.036	0.508	0.988	94.89	3.4	2950173	d__Bacteria	p__Bacillota_A	c__Clostridia	o__Oscillospirales	f__Oscillospiraceae	g__Dysosmobacter	s__Dysosmobacter avistercoris	no	no	none
ntk_gfap	Fecal_Propionate	M2226_bin27	-0.0118411	0.012	0.0102815	0.6	-0.00155963	0.902	7.59224	0.902	0.024	0.704	0.902	90.11	0.99	1407126	d__Bacteria	p__Actinomycetota	c__Coriobacteriia	o__Coriobacteriales	f__Eggerthellaceae	g__Anaerotardibacter	s__Anaerotardibacter sp000435675	no	no	none
ntk_gfap	Fecal_Butyrate	M2226_bin27	-0.00379081	0.298	0.00670623	0.704	0.00291542	0.88	-1.30026	0.978	0.298	0.704	0.902	90.11	0.99	1407126	d__Bacteria	p__Actinomycetota	c__Coriobacteriia	o__Coriobacteriales	f__Eggerthellaceae	g__Anaerotardibacter	s__Anaerotardibacter sp000435675	no	no	none
ntk_gfap	Fecal_Propionate	M2226_bin29	0.00350615	0.344	0.0274628	0.118	0.030969	0.1	0.113215	0.372	0.344	0.122	0.1	97.96	0	2099510	d__Bacteria	p__Bacillota_A	c__Clostridia	o__Oscillospirales	f__Ruminococcaceae	g__Faecalibacterium	s__Faecalibacterium prausnitzii	no	yes	butyrate
ntk_gfap	Fecal_Butyrate	M2226_bin29	0.005788	0.13	0.0272905	0.122	0.0330785	0.044	0.174978	0.162	0.26	0.122	0.088	97.96	0	2099510	d__Bacteria	p__Bacillota_A	c__Clostridia	o__Oscillospirales	f__Ruminococcaceae	g__Faecalibacterium	s__Faecalibacterium prausnitzii	no	yes	butyrate
ntk_gfap	Fecal_Propionate	M2226_bin48	-0.0108398	0.018	-0.00817496	0.658	-0.0190148	0.184	0.570074	0.194	0.036	0.658	0.184	91.95	0.67	2703485	d__Bacteria	p__Bacillota_A	c__Clostridia	o__Oscillospirales	f__Oscillospiraceae	g__CAG-170	s__CAG-170 sp000432135	no	no	none
ntk_gfap	Fecal_Butyrate	M2226_bin48	-0.00829814	0.092	-0.0107362	0.428	-0.0190343	0.174	0.435957	0.23	0.092	0.658	0.184	91.95	0.67	2703485	d__Bacteria	p__Bacillota_A	c__Clostridia	o__Oscillospirales	f__Oscillospiraceae	g__CAG-170	s__CAG-170 sp000432135	no	no	none
ntk_gfap	Fecal_Propionate	M2226_bin50	-0.011552	0.006	0.0104596	0.584	-0.00109241	0.978	10.5748	0.972	0.012	0.604	0.978	95.74	0.35	2060018	d__Bacteria	p__Bacillota_A	c__Clostridia	o__Peptostreptococcales	f__Anaerovoracaceae	g__Fimisoma	s__Fimisoma avicola	no	no	none
ntk_gfap	Fecal_Butyrate	M2226_bin50	-0.0147147	0.036	0.0112933	0.604	-0.00342136	0.832	4.30083	0.828	0.036	0.604	0.978	95.74	0.35	2060018	d__Bacteria	p__Bacillota_A	c__Clostridia	o__Peptostreptococcales	f__Anaerovoracaceae	g__Fimisoma	s__Fimisoma avicola	no	no	none
ntk_gfap	Fecal_Propionate	M2226_bin55	-0.00799793	0.136	-0.000585757	0.974	-0.00858369	0.744	0.931759	0.692	0.136	0.974	0.744	98.58	0	2156704	d__Bacteria	p__Bacillota_A	c__Clostridia	o__Peptostreptococcales	f__Anaerovoracaceae	g__Fimisoma	s__Fimisoma sp000435715	no	no	none
ntk_gfap	Fecal_Butyrate	M2226_bin55	-0.00977752	0.066	0.00133144	0.958	-0.00844608	0.702	1.15764	0.716	0.132	0.974	0.744	98.58	0	2156704	d__Bacteria	p__Bacillota_A	c__Clostridia	o__Peptostreptococcales	f__Anaerovoracaceae	g__Fimisoma	s__Fimisoma sp000435715	no	no	none
ntk_gfap	Fecal_Propionate	M2226_bin73	-0.0168931	0.014	-0.0123391	0.432	-0.0292322	0.056	0.577892	0.07	0.028	0.432	0.056	98.39	0.81	2429449	d__Bacteria	p__Bacillota_A	c__Clostridia	o__Christensenellales	f__CAG-138	g__UBA1685	s__UBA1685 sp900546845	no	no	none
ntk_gfap	Fecal_Butyrate	M2226_bin73	-0.0121577	0.108	-0.0183667	0.214	-0.0305245	0.034	0.398295	0.138	0.108	0.428	0.056	98.39	0.81	2429449	d__Bacteria	p__Bacillota_A	c__Clostridia	o__Christensenellales	f__CAG-138	g__UBA1685	s__UBA1685 sp900546845	no	no	none
ntk_gfap	Fecal_Propionate	M2226_bin80	-0.014147	0.02	0.0100544	0.658	-0.00409262	0.864	3.4567	0.864	0.04	0.748	0.926	97.99	0.67	2329519	d__Bacteria	p__Bacillota_A	c__Clostridia	o__Oscillospirales	f__Acutalibacteraceae	g__Avimonas_A	s__Avimonas_A narfia	no	no	none
ntk_gfap	Fecal_Butyrate	M2226_bin80	-0.00975451	0.07	0.0070832	0.748	-0.00267131	0.926	3.65159	0.928	0.07	0.748	0.926	97.99	0.67	2329519	d__Bacteria	p__Bacillota_A	c__Clostridia	o__Oscillospirales	f__Acutalibacteraceae	g__Avimonas_A	s__Avimonas_A narfia	no	no	none
ntk_gfap	Fecal_Propionate	M2226_bin97	-0.0270099	0.016	-0.00797239	0.808	-0.0349823	0.174	0.772102	0.19	0.032	0.808	0.176	93.51	0.67	2800823	d__Bacteria	p__Bacillota_A	c__Clostridia	o__Oscillospirales	f__Oscillospiraceae	g__NSJ-51	s__NSJ-51 sp900549795	no	no	none
ntk_gfap	Fecal_Butyrate	M2226_bin97	-0.0194138	0.134	-0.0150412	0.568	-0.034455	0.176	0.563454	0.302	0.134	0.808	0.176	93.51	0.67	2800823	d__Bacteria	p__Bacillota_A	c__Clostridia	o__Oscillospirales	f__Oscillospiraceae	g__NSJ-51	s__NSJ-51 sp900549795	no	no	none
ntk_gfap	Fecal_Propionate	M2226_bin98	0.00148604	0.522	-0.00117464	0.872	0.000311407	0.996	4.77204	0.89	0.57	0.88	0.996	97.5	0.62	2106089	d__Bacteria	p__Pseudomonadota	c__Gammaproteobacteria	o__Burkholderiales	f__Burkholderiaceae_A	g__Duodenibacillus	s__Duodenibacillus intestinavium	no	no	none
ntk_gfap	Fecal_Butyrate	M2226_bin98	0.000894806	0.57	-0.00153744	0.88	-0.00064263	0.978	-1.39241	0.908	0.57	0.88	0.996	97.5	0.62	2106089	d__Bacteria	p__Pseudomonadota	c__Gammaproteobacteria	o__Burkholderiales	f__Burkholderiaceae_A	g__Duodenibacillus	s__Duodenibacillus intestinavium	no	no	none
ntk_gfap	Fecal_Propionate	M2230_bin10	0.00404071	0.748	-0.0292439	0.618	-0.0252032	0.702	-0.160325	0.926	0.748	0.618	0.702	92.7	1.12	908045	d__Bacteria	p__Bacillota_A	c__Clostridia	o__Christensenellales	f__UBA1242	g__UMGS687	s__UMGS687 sp900545735	no	no	none
ntk_gfap	Fecal_Butyrate	M2230_bin10	0.00581839	0.706	-0.0297373	0.61	-0.0239189	0.696	-0.243255	0.998	0.748	0.618	0.702	92.7	1.12	908045	d__Bacteria	p__Bacillota_A	c__Clostridia	o__Christensenellales	f__UBA1242	g__UMGS687	s__UMGS687 sp900545735	no	no	none
ntk_gfap	Fecal_Propionate	M2230_bin100	0.0201794	0.172	0.118337	0.072	0.138517	0.042	0.145682	0.194	0.344	0.072	0.064	93.03	1.01	2500235	d__Bacteria	p__Bacillota_A	c__Clostridia	o__Lachnospirales	f__Lachnospiraceae	g__CAG-303	s__	no	no	none
ntk_gfap	Fecal_Butyrate	M2230_bin100	-0.0104195	0.482	0.129623	0.04	0.119203	0.064	-0.0874098	0.53	0.482	0.072	0.064	93.03	1.01	2500235	d__Bacteria	p__Bacillota_A	c__Clostridia	o__Lachnospirales	f__Lachnospiraceae	g__CAG-303	s__	no	no	none
ntk_gfap	Fecal_Propionate	M2230_bin103	-0.00258381	0.784	0.0698425	0.036	0.0672586	0.042	-0.038416	0.81	0.784	0.05	0.042	98.1	2.08	2916525	d__Bacteria	p__Bacillota_A	c__Clostridia	o__Lachnospirales	f__Lachnospiraceae	g__HGM12587	s__	no	no	none
ntk_gfap	Fecal_Butyrate	M2230_bin103	0.00877895	0.564	0.0731863	0.05	0.0819653	0.028	0.107106	0.572	0.784	0.05	0.042	98.1	2.08	2916525	d__Bacteria	p__Bacillota_A	c__Clostridia	o__Lachnospirales	f__Lachnospiraceae	g__HGM12587	s__	no	no	none
ntk_gfap	Fecal_Propionate	M2230_bin105	0.0116911	0.172	0.0403787	0.262	0.0520699	0.136	0.224528	0.288	0.172	0.314	0.136	99.03	1.16	2878961	d__Bacteria	p__Bacillota_A	c__Clostridia	o__Lachnospirales	f__Lachnospiraceae	g__Roseburia	s__Roseburia sp900550935	no	yes	butyrate
ntk_gfap	Fecal_Butyrate	M2230_bin105	0.0170118	0.116	0.0352549	0.314	0.0522667	0.12	0.32548	0.228	0.172	0.314	0.136	99.03	1.16	2878961	d__Bacteria	p__Bacillota_A	c__Clostridia	o__Lachnospirales	f__Lachnospiraceae	g__Roseburia	s__Roseburia sp900550935	no	yes	butyrate
ntk_gfap	Fecal_Propionate	M2230_bin107	-0.00534899	0.274	-0.0322653	0.116	-0.0376143	0.07	0.142206	0.292	0.274	0.116	0.07	94.63	0.67	1887529	d__Bacteria	p__Bacillota_A	c__Clostridia	o__Oscillospirales	f__Oscillospiraceae	g__Faecousia	s__Faecousia sp900546415	no	no	none
ntk_gfap	Fecal_Butyrate	M2230_bin107	-0.00760257	0.2	-0.0322765	0.11	-0.0398791	0.052	0.190641	0.22	0.274	0.116	0.07	94.63	0.67	1887529	d__Bacteria	p__Bacillota_A	c__Clostridia	o__Oscillospirales	f__Oscillospiraceae	g__Faecousia	s__Faecousia sp900546415	no	no	none
ntk_gfap	Fecal_Propionate	M2230_bin13	-0.0151656	0.038	-0.00340479	0.92	-0.0185704	0.41	0.816655	0.432	0.076	0.92	0.502	98.33	0	2622733	d__Bacteria	p__Bacillota_A	c__Clostridia	o__Oscillospirales	f__Oscillospiraceae	g__Faecousia	s__Faecousia sp000434635	no	no	none
ntk_gfap	Fecal_Butyrate	M2230_bin13	-0.0124947	0.084	-0.00389958	0.862	-0.0163943	0.502	0.762138	0.526	0.084	0.92	0.502	98.33	0	2622733	d__Bacteria	p__Bacillota_A	c__Clostridia	o__Oscillospirales	f__Oscillospiraceae	g__Faecousia	s__Faecousia sp000434635	no	no	none
ntk_gfap	Fecal_Propionate	M2230_bin131	-0.0121909	0.346	0.022397	0.536	0.0102062	0.75	-1.19446	0.956	0.588	0.606	0.75	90.66	1.47	2530971	d__Bacteria	p__Bacillota_A	c__Clostridia	o__Lachnospirales	f__Lachnospiraceae	g__CAG-95	s__CAG-95 sp000436115	no	no	none
ntk_gfap	Fecal_Butyrate	M2230_bin131	0.00519953	0.588	0.0183387	0.606	0.0235382	0.53	0.220897	0.642	0.588	0.606	0.75	90.66	1.47	2530971	d__Bacteria	p__Bacillota_A	c__Clostridia	o__Lachnospirales	f__Lachnospiraceae	g__CAG-95	s__CAG-95 sp000436115	no	no	none
ntk_gfap	Fecal_Propionate	M2230_bin135	0.0102801	0.062	-0.00279128	0.866	0.00748885	0.776	1.37272	0.778	0.124	0.974	0.782	96.91	2.92	3031340	d__Bacteria	p__Bacillota_A	c__Clostridia	o__Lachnospirales	f__Lachnospiraceae	g__Acetatifactor	s__Acetatifactor sp900755865	yes	no	propionate
ntk_gfap	Fecal_Butyrate	M2230_bin135	0.00715139	0.424	-0.00101184	0.974	0.00613955	0.782	1.16481	0.786	0.424	0.974	0.782	96.91	2.92	3031340	d__Bacteria	p__Bacillota_A	c__Clostridia	o__Lachnospirales	f__Lachnospiraceae	g__Acetatifactor	s__Acetatifactor sp900755865	yes	no	propionate
ntk_gfap	Fecal_Propionate	M2230_bin138	-0.008024	0.302	0.071836	0.008	0.063812	0.022	-0.125744	0.324	0.302	0.008	0.022	96.64	0	2025530	d__Bacteria	p__Bacillota_A	c__Clostridia	o__Oscillospirales	f__Acutalibacteraceae	g__Limousia	s__Limousia pullorum	no	no	none
ntk_gfap	Fecal_Butyrate	M2230_bin138	-0.0148629	0.084	0.077489	0.004	0.0626261	0.022	-0.237327	0.106	0.168	0.008	0.022	96.64	0	2025530	d__Bacteria	p__Bacillota_A	c__Clostridia	o__Oscillospirales	f__Acutalibacteraceae	g__Limousia	s__Limousia pullorum	no	no	none
ntk_gfap	Fecal_Propionate	M2230_bin142	-0.0251676	0.084	0.00616876	0.808	-0.0189988	0.688	1.32469	0.656	0.108	0.996	0.688	91.95	0	1748975	d__Bacteria	p__Bacillota_A	c__Clostridia	o__Oscillospirales	f__Ruminococcaceae	g__UBA5884	s__UBA5884 sp018376535	no	no	none
ntk_gfap	Fecal_Butyrate	M2230_bin142	-0.0164911	0.108	-0.00458	0.996	-0.0210711	0.638	0.78264	0.638	0.108	0.996	0.688	91.95	0	1748975	d__Bacteria	p__Bacillota_A	c__Clostridia	o__Oscillospirales	f__Ruminococcaceae	g__UBA5884	s__UBA5884 sp018376535	no	no	none
ntk_gfap	Fecal_Propionate	M2230_bin148	-0.016318	0.014	-0.0246056	0.374	-0.0409236	0.134	0.398744	0.148	0.028	0.374	0.156	90.19	0.67	1955706	d__Bacteria	p__Bacillota_A	c__Clostridia	o__Oscillospirales	f__Oscillospiraceae	g__Vescimonas	s__Vescimonas sp900550585	no	no	none
ntk_gfap	Fecal_Butyrate	M2230_bin148	-0.0124231	0.104	-0.0252241	0.324	-0.0376472	0.156	0.329987	0.228	0.104	0.374	0.156	90.19	0.67	1955706	d__Bacteria	p__Bacillota_A	c__Clostridia	o__Oscillospirales	f__Oscillospiraceae	g__Vescimonas	s__Vescimonas sp900550585	no	no	none
ntk_gfap	Fecal_Propionate	M2230_bin16	-0.0248483	0.022	-0.0193318	0.508	-0.04418	0.092	0.562432	0.114	0.044	0.508	0.092	92.74	3.09	3067812	d__Bacteria	p__Bacillota_A	c__Clostridia	o__Christensenellales	f__CAG-74	g__SFHK01	s__SFHK01 sp004556395	no	no	none
ntk_gfap	Fecal_Butyrate	M2230_bin16	-0.0202418	0.232	-0.0264967	0.328	-0.0467385	0.066	0.433087	0.278	0.232	0.508	0.092	92.74	3.09	3067812	d__Bacteria	p__Bacillota_A	c__Clostridia	o__Christensenellales	f__CAG-74	g__SFHK01	s__SFHK01 sp004556395	no	no	none
ntk_gfap	Fecal_Propionate	M2230_bin160	-0.0109224	0.22	0.0167208	0.638	0.00579838	0.846	-1.88369	0.986	0.44	0.688	0.846	90.32	1.38	1712681	d__Bacteria	p__Actinomycetota	c__Coriobacteriia	o__Coriobacteriales	f__QAMH01	g__QAMH01	s__QAMH01 sp900544245	no	no	none
ntk_gfap	Fecal_Butyrate	M2230_bin160	-0.0037184	0.584	0.0140046	0.688	0.0102863	0.786	-0.361492	0.958	0.584	0.688	0.846	90.32	1.38	1712681	d__Bacteria	p__Actinomycetota	c__Coriobacteriia	o__Coriobacteriales	f__QAMH01	g__QAMH01	s__QAMH01 sp900544245	no	no	none
ntk_gfap	Fecal_Propionate	M2230_bin166	-0.00752994	0.202	-0.00413783	0.848	-0.0116678	0.658	0.645362	0.656	0.248	0.848	0.834	96.98	1.34	2116215	d__Bacteria	p__Bacillota_A	c__Clostridia	o__Oscillospirales	f__Oscillospiraceae	g__Onthomonas	s__Onthomonas sp900545815	no	no	none
ntk_gfap	Fecal_Butyrate	M2230_bin166	0.00534256	0.248	-0.0123975	0.688	-0.00705495	0.834	-0.757279	0.882	0.248	0.848	0.834	96.98	1.34	2116215	d__Bacteria	p__Bacillota_A	c__Clostridia	o__Oscillospirales	f__Oscillospiraceae	g__Onthomonas	s__Onthomonas sp900545815	no	no	none
ntk_gfap	Fecal_Propionate	M2230_bin178	0.00377574	0.378	-0.0238053	0.264	-0.0200296	0.386	-0.188508	0.724	0.378	0.362	0.386	99.31	0	2505339	d__Bacteria	p__Bacteroidota	c__Bacteroidia	o__Bacteroidales	f__UBA11471	g__UBA11471	s__UBA11471 sp900547555	yes	no	propionate
ntk_gfap	Fecal_Butyrate	M2230_bin178	-0.00482443	0.278	-0.0216833	0.362	-0.0265078	0.246	0.182001	0.404	0.378	0.362	0.386	99.31	0	2505339	d__Bacteria	p__Bacteroidota	c__Bacteroidia	o__Bacteroidales	f__UBA11471	g__UBA11471	s__UBA11471 sp900547555	yes	no	propionate
ntk_gfap	Fecal_Propionate	M2230_bin200	0.00562419	0.368	0.0201315	0.358	0.0257557	0.276	0.218367	0.428	0.68	0.358	0.276	90.84	0.57	2316323	d__Bacteria	p__Bacteroidota	c__Bacteroidia	o__Bacteroidales	f__Muribaculaceae	g__Paramuribaculum	s__Paramuribaculum sp910579675	yes	no	propionate
ntk_gfap	Fecal_Butyrate	M2230_bin200	-0.00210377	0.68	0.0280422	0.202	0.0259384	0.27	-0.0811065	0.838	0.68	0.358	0.276	90.84	0.57	2316323	d__Bacteria	p__Bacteroidota	c__Bacteroidia	o__Bacteroidales	f__Muribaculaceae	g__Paramuribaculum	s__Paramuribaculum sp910579675	yes	no	propionate
ntk_gfap	Fecal_Propionate	M2230_bin31	-0.0238719	0.032	-0.0357253	0.492	-0.0595972	0.206	0.400554	0.234	0.064	0.492	0.248	96.64	0.34	2449613	d__Bacteria	p__Bacillota_A	c__Clostridia	o__UBA1381	f__UBA1381	g__	s__	no	no	none
ntk_gfap	Fecal_Butyrate	M2230_bin31	-0.0205957	0.094	-0.0289624	0.492	-0.0495581	0.248	0.415587	0.318	0.094	0.492	0.248	96.64	0.34	2449613	d__Bacteria	p__Bacillota_A	c__Clostridia	o__UBA1381	f__UBA1381	g__	s__	no	no	none
ntk_gfap	Fecal_Propionate	M2230_bin63	-0.00701172	0.1	-0.00809953	0.706	-0.0151113	0.482	0.464007	0.51	0.2	0.706	0.482	91.95	0.67	1759361	d__Bacteria	p__Bacillota_A	c__Clostridia	o__Oscillospirales	f__Oscillospiraceae	g__Vescimonas	s__Vescimonas sp000435555	no	no	none
ntk_gfap	Fecal_Butyrate	M2230_bin63	-0.0033105	0.426	-0.0105982	0.544	-0.0139087	0.468	0.238017	0.602	0.426	0.706	0.482	91.95	0.67	1759361	d__Bacteria	p__Bacillota_A	c__Clostridia	o__Oscillospirales	f__Oscillospiraceae	g__Vescimonas	s__Vescimonas sp000435555	no	no	none
ntk_gfap	Fecal_Propionate	M2230_bin66	0.0141348	0.2	0.0763852	0.226	0.09052	0.148	0.156151	0.276	0.4	0.226	0.148	91.25	0.69	2156179	d__Bacteria	p__Bacillota_A	c__Clostridia	o__Oscillospirales	f__CAG-272	g__HGM12713	s__HGM12713 sp900754175	no	no	none
ntk_gfap	Fecal_Butyrate	M2230_bin66	0.00650279	0.55	0.0835477	0.132	0.0900505	0.104	0.0722127	0.566	0.55	0.226	0.148	91.25	0.69	2156179	d__Bacteria	p__Bacillota_A	c__Clostridia	o__Oscillospirales	f__CAG-272	g__HGM12713	s__HGM12713 sp900754175	no	no	none
ntk_gfap	Fecal_Propionate	M2230_bin82	-0.0113913	0.204	0.0228286	0.444	0.0114374	0.732	-0.99597	0.896	0.408	0.544	0.732	96.42	0	3123927	d__Bacteria	p__Bacillota_A	c__Clostridia	o__Lachnospirales	f__Lachnospiraceae	g__CAG-882	s__CAG-882 sp003486385	no	no	none
ntk_gfap	Fecal_Butyrate	M2230_bin82	0.00244424	0.722	0.0160143	0.544	0.0184586	0.51	0.132418	0.628	0.722	0.544	0.732	96.42	0	3123927	d__Bacteria	p__Bacillota_A	c__Clostridia	o__Lachnospirales	f__Lachnospiraceae	g__CAG-882	s__CAG-882 sp003486385	no	no	none
ntk_gfap	Fecal_Propionate	M2230_bin95	-0.00115067	0.728	0.0131717	0.434	0.012021	0.5	-0.0957217	0.988	0.822	0.56	0.578	98.66	0	2838129	d__Bacteria	p__Bacillota_A	c__Clostridia	o__Lachnospirales	f__Lachnospiraceae	g__Lachnospira	s__Lachnospira eligens_A	no	no	none
ntk_gfap	Fecal_Butyrate	M2230_bin95	-0.000819563	0.822	0.0116412	0.56	0.0108217	0.578	-0.0757335	0.944	0.822	0.56	0.578	98.66	0	2838129	d__Bacteria	p__Bacillota_A	c__Clostridia	o__Lachnospirales	f__Lachnospiraceae	g__Lachnospira	s__Lachnospira eligens_A	no	no	none
ntk_gfap	Fecal_Propionate	M2238_bin108	0.00745655	0.22	0.0193203	0.486	0.0267769	0.34	0.27847	0.42	0.22	0.486	0.34	93.46	2.85	3265585	d__Bacteria	p__Bacillota_A	c__Clostridia	o__Lachnospirales	f__Lachnospiraceae	g__KLE1615	s__KLE1615 sp900066985	no	no	none
ntk_gfap	Fecal_Butyrate	M2238_bin108	0.011176	0.104	0.020123	0.438	0.031299	0.232	0.357073	0.308	0.208	0.486	0.34	93.46	2.85	3265585	d__Bacteria	p__Bacillota_A	c__Clostridia	o__Lachnospirales	f__Lachnospiraceae	g__KLE1615	s__KLE1615 sp900066985	no	no	none
ntk_gfap	Fecal_Propionate	M2238_bin118	-0.023096	0.002	0.00577094	0.808	-0.017325	0.462	1.3331	0.46	0.004	0.996	0.878	91.28	0	1963114	d__Bacteria	p__Bacillota_A	c__Clostridia	o__Oscillospirales	f__Oscillospiraceae	g__CAG-103	s__CAG-103 sp900317855	no	no	none
ntk_gfap	Fecal_Butyrate	M2238_bin118	-0.00379287	0.446	0.000728432	0.996	-0.00306444	0.878	1.2377	0.884	0.446	0.996	0.878	91.28	0	1963114	d__Bacteria	p__Bacillota_A	c__Clostridia	o__Oscillospirales	f__Oscillospiraceae	g__CAG-103	s__CAG-103 sp900317855	no	no	none
ntk_gfap	Fecal_Propionate	M2238_bin125	-0.0136072	0.028	0.0272253	0.112	0.013618	0.478	-0.999205	0.506	0.056	0.222	0.478	97.99	0	2573858	d__Bacteria	p__Bacillota_A	c__Clostridia	o__Oscillospirales	f__Ruminococcaceae	g__CAG-353	s__CAG-353 sp900066885	no	no	none
ntk_gfap	Fecal_Butyrate	M2238_bin125	-0.00510249	0.268	0.022493	0.222	0.0173905	0.386	-0.293407	0.606	0.268	0.222	0.478	97.99	0	2573858	d__Bacteria	p__Bacillota_A	c__Clostridia	o__Oscillospirales	f__Ruminococcaceae	g__CAG-353	s__CAG-353 sp900066885	no	no	none
ntk_gfap	Fecal_Propionate	M2238_bin127	-0.0042959	0.152	-0.00931255	0.484	-0.0136085	0.292	0.315679	0.376	0.152	0.58	0.376	96.27	0	2074657	d__Bacteria	p__Bacillota_A	c__Clostridia	o__Oscillospirales	f__Acutalibacteraceae	g__CAG-177	s__CAG-177 sp003514385	no	no	none
ntk_gfap	Fecal_Butyrate	M2238_bin127	-0.00438834	0.082	-0.0073952	0.58	-0.0117835	0.376	0.372413	0.422	0.152	0.58	0.376	96.27	0	2074657	d__Bacteria	p__Bacillota_A	c__Clostridia	o__Oscillospirales	f__Acutalibacteraceae	g__CAG-177	s__CAG-177 sp003514385	no	no	none
ntk_gfap	Fecal_Propionate	M2238_bin130	-0.00314037	0.212	-0.00228264	0.846	-0.00542301	0.62	0.579082	0.632	0.424	0.846	0.744	94.52	0	2334546	d__Bacteria	p__Bacillota_A	c__Clostridia	o__Oscillospirales	f__Ruminococcaceae	g__Ruminococcus_D	s__Ruminococcus_D bicirculans	no	no	none
ntk_gfap	Fecal_Butyrate	M2238_bin130	-0.000979136	0.63	-0.00228329	0.816	-0.00326243	0.744	0.300125	0.846	0.63	0.846	0.744	94.52	0	2334546	d__Bacteria	p__Bacillota_A	c__Clostridia	o__Oscillospirales	f__Ruminococcaceae	g__Ruminococcus_D	s__Ruminococcus_D bicirculans	no	no	none
ntk_gfap	Fecal_Propionate	M2238_bin56	0.00046945	0.878	0.00541866	0.85	0.00588811	0.784	0.0797284	0.87	0.878	0.95	0.784	97.99	0	3175533	d__Bacteria	p__Bacillota_A	c__Clostridia	o__Lachnospirales	f__Lachnospiraceae	g__Butyribacter	s__Butyribacter intestini	no	yes	butyrate
ntk_gfap	Fecal_Butyrate	M2238_bin56	0.0142116	0.076	0.000990598	0.95	0.0152022	0.588	0.934839	0.648	0.152	0.95	0.784	97.99	0	3175533	d__Bacteria	p__Bacillota_A	c__Clostridia	o__Lachnospirales	f__Lachnospiraceae	g__Butyribacter	s__Butyribacter intestini	no	yes	butyrate
ntk_gfap	Fecal_Propionate	M2238_bin9	0.0215725	0.03	0.017162	0.608	0.0387346	0.19	0.556932	0.216	0.06	0.608	0.19	97.47	0.26	1843167	d__Bacteria	p__Bacillota	c__Bacilli	o__Lactobacillales	f__Lactobacillaceae	g__Ligilactobacillus	s__Ligilactobacillus ruminis	no	no	none
ntk_gfap	Fecal_Butyrate	M2238_bin9	0.0200497	0.108	0.0237912	0.526	0.0438409	0.16	0.457328	0.256	0.108	0.608	0.19	97.47	0.26	1843167	d__Bacteria	p__Bacillota	c__Bacilli	o__Lactobacillales	f__Lactobacillaceae	g__Ligilactobacillus	s__Ligilactobacillus ruminis	no	no	none
ntk_gfap	Fecal_Propionate	M2238_bin94	0.0146879	0.03	0.0362631	0.164	0.050951	0.072	0.288276	0.094	0.06	0.196	0.072	94.63	0	2163905	d__Bacteria	p__Bacillota_A	c__Clostridia	o__Lachnospirales	f__Lachnospiraceae	g__Pararoseburia	s__Pararoseburia sp900546435	yes	yes	both
ntk_gfap	Fecal_Butyrate	M2238_bin94	0.0184624	0.09	0.0409825	0.196	0.0594448	0.062	0.31058	0.148	0.09	0.196	0.072	94.63	0	2163905	d__Bacteria	p__Bacillota_A	c__Clostridia	o__Lachnospirales	f__Lachnospiraceae	g__Pararoseburia	s__Pararoseburia sp900546435	yes	yes	both
ntk_gfap	Fecal_Propionate	M2238_bin99	0.00247027	0.434	-0.020974	0.03	-0.0185038	0.064	-0.133501	0.494	0.434	0.06	0.128	98.76	0.62	2255937	d__Bacteria	p__Pseudomonadota	c__Gammaproteobacteria	o__Burkholderiales	f__Burkholderiaceae_A	g__Sutterella	s__Sutterella wadsworthensis_A	no	no	none
ntk_gfap	Fecal_Butyrate	M2238_bin99	0.00175011	0.312	-0.0171081	0.094	-0.015358	0.13	-0.113954	0.402	0.434	0.094	0.13	98.76	0.62	2255937	d__Bacteria	p__Pseudomonadota	c__Gammaproteobacteria	o__Burkholderiales	f__Burkholderiaceae_A	g__Sutterella	s__Sutterella wadsworthensis_A	no	no	none
ntk_gfap	Fecal_Propionate	M2243_bin119	-0.0144724	0.006	0.000289758	0.948	-0.0141826	0.474	1.02043	0.476	0.012	0.948	0.576	90.38	1.17	2309634	d__Bacteria	p__Bacillota_A	c__Clostridia	o__Oscillospirales	f__Oscillospiraceae	g__CAG-170	s__CAG-170 sp000432135	no	no	none
ntk_gfap	Fecal_Butyrate	M2243_bin119	-0.00922363	0.072	-0.00182026	0.904	-0.0110439	0.576	0.835179	0.6	0.072	0.948	0.576	90.38	1.17	2309634	d__Bacteria	p__Bacillota_A	c__Clostridia	o__Oscillospirales	f__Oscillospiraceae	g__CAG-170	s__CAG-170 sp000432135	no	no	none
ntk_gfap	Fecal_Propionate	M2243_bin18	-0.00227304	0.652	0.0461281	0.06	0.0438551	0.084	-0.0518307	0.72	0.668	0.06	0.084	90.73	0.34	2552639	d__Bacteria	p__Bacillota_A	c__Clostridia	o__Lachnospirales	f__Lachnospiraceae	g__Frisingicoccus	s__	no	no	none
ntk_gfap	Fecal_Butyrate	M2243_bin18	-0.00190159	0.668	0.0459244	0.046	0.0440229	0.068	-0.0431954	0.712	0.668	0.06	0.084	90.73	0.34	2552639	d__Bacteria	p__Bacillota_A	c__Clostridia	o__Lachnospirales	f__Lachnospiraceae	g__Frisingicoccus	s__	no	no	none
ntk_gfap	Fecal_Propionate	M2243_bin53	0.0289374	0.006	0.00142619	0.972	0.0303636	0.39	0.953029	0.388	0.012	0.972	0.39	94.77	1.68	2162749	d__Bacteria	p__Bacillota_A	c__Clostridia	o__Oscillospirales	f__Butyricicoccaceae	g__Agathobaculum	s__Agathobaculum butyriciproducens	no	no	none
ntk_gfap	Fecal_Butyrate	M2243_bin53	0.0258487	0.058	0.00487944	0.86	0.0307282	0.368	0.841206	0.406	0.058	0.972	0.39	94.77	1.68	2162749	d__Bacteria	p__Bacillota_A	c__Clostridia	o__Oscillospirales	f__Butyricicoccaceae	g__Agathobaculum	s__Agathobaculum butyriciproducens	no	no	none
ntk_gfap	Fecal_Propionate	M2246_bin28	-0.00614462	0.044	0.0244217	0.054	0.0182771	0.158	-0.336193	0.202	0.088	0.066	0.162	96.64	0	2476903	d__Bacteria	p__Bacillota_A	c__Clostridia	o__Oscillospirales	f__Ruminococcaceae	g__CAG-115	s__CAG-115 sp003531585	no	no	none
ntk_gfap	Fecal_Butyrate	M2246_bin28	-0.00400636	0.242	0.0240171	0.066	0.0200107	0.162	-0.200211	0.392	0.242	0.066	0.162	96.64	0	2476903	d__Bacteria	p__Bacillota_A	c__Clostridia	o__Oscillospirales	f__Ruminococcaceae	g__CAG-115	s__CAG-115 sp003531585	no	no	none
ntk_gfap	Fecal_Propionate	M2246_bin3	0.0152982	0.06	-0.00721552	0.844	0.00808269	0.784	1.89271	0.792	0.12	0.938	0.968	98.2	0	2219210	d__Bacteria	p__Bacillota_C	c__Negativicutes	o__Veillonellales	f__Megasphaeraceae	g__Megasphaera	s__Megasphaera sp002319965	no	no	none
ntk_gfap	Fecal_Butyrate	M2246_bin3	0.00195951	0.766	-0.00402115	0.938	-0.00206164	0.968	-0.950463	0.902	0.766	0.938	0.968	98.2	0	2219210	d__Bacteria	p__Bacillota_C	c__Negativicutes	o__Veillonellales	f__Megasphaeraceae	g__Megasphaera	s__Megasphaera sp002319965	no	no	none
ntk_gfap	Fecal_Propionate	M2246_bin43	0.0103026	0.03	-0.0111579	0.466	-0.000855318	0.94	-12.0453	0.95	0.06	0.488	0.94	95.97	0.81	1987893	d__Bacteria	p__Actinomycetota	c__Coriobacteriia	o__Coriobacteriales	f__Coriobacteriaceae	g__Collinsella	s__Collinsella aerofaciens_M	no	no	none
ntk_gfap	Fecal_Butyrate	M2246_bin43	0.00585034	0.112	-0.0103138	0.488	-0.00446349	0.788	-1.31071	0.832	0.112	0.488	0.94	95.97	0.81	1987893	d__Bacteria	p__Actinomycetota	c__Coriobacteriia	o__Coriobacteriales	f__Coriobacteriaceae	g__Collinsella	s__Collinsella aerofaciens_M	no	no	none
ntk_gfap	Fecal_Propionate	M2246_bin7	0.030078	0.014	0.00430719	0.882	0.0343852	0.31	0.874737	0.316	0.028	0.882	0.538	94.07	0	2101331	d__Bacteria	p__Bacillota	c__Bacilli	o__Erysipelotrichales	f__Coprobacillaceae	g__Catenibacterium	s__Catenibacterium mitsuokai	no	no	none
ntk_gfap	Fecal_Butyrate	M2246_bin7	0.00577661	0.436	0.0142345	0.696	0.0200111	0.538	0.28867	0.754	0.436	0.882	0.538	94.07	0	2101331	d__Bacteria	p__Bacillota	c__Bacilli	o__Erysipelotrichales	f__Coprobacillaceae	g__Catenibacterium	s__Catenibacterium mitsuokai	no	no	none
ntk_gfap	Fecal_Propionate	M2246_bin76	0.0118567	0.08	0.0331252	0.204	0.0449819	0.06	0.263589	0.132	0.16	0.204	0.092	100	1.22	2280140	d__Bacteria	p__Bacillota_C	c__Negativicutes	o__Acidaminococcales	f__Acidaminococcaceae	g__Phascolarctobacterium_A	s__Phascolarctobacterium_A succinatutens	yes	no	propionate
ntk_gfap	Fecal_Butyrate	M2246_bin76	0.00225375	0.558	0.039286	0.116	0.0415398	0.092	0.0542552	0.598	0.558	0.204	0.092	100	1.22	2280140	d__Bacteria	p__Bacillota_C	c__Negativicutes	o__Acidaminococcales	f__Acidaminococcaceae	g__Phascolarctobacterium_A	s__Phascolarctobacterium_A succinatutens	yes	no	propionate
ntk_gfap	Fecal_Propionate	M2249_bin111	0.00845758	0.052	-0.0160721	0.218	-0.00761456	0.556	-1.11071	0.6	0.09	0.218	0.556	91.94	0.81	1899208	d__Bacteria	p__Actinomycetota	c__Coriobacteriia	o__Coriobacteriales	f__Coriobacteriaceae	g__Collinsella	s__	no	no	none
ntk_gfap	Fecal_Butyrate	M2249_bin111	0.00589585	0.09	-0.0165386	0.156	-0.0106427	0.344	-0.55398	0.422	0.09	0.218	0.556	91.94	0.81	1899208	d__Bacteria	p__Actinomycetota	c__Coriobacteriia	o__Coriobacteriales	f__Coriobacteriaceae	g__Collinsella	s__	no	no	none
ntk_gfap	Fecal_Propionate	M2249_bin46	0.00266822	0.644	-0.0162803	0.356	-0.0136121	0.462	-0.196018	0.962	0.698	0.356	0.462	97.99	0	2278547	d__Bacteria	p__Bacillota_A	c__Clostridia	o__Oscillospirales	f__Oscillospiraceae	g__ER4	s__ER4 sp000765235	no	no	none
ntk_gfap	Fecal_Butyrate	M2249_bin46	0.00166335	0.698	-0.0187639	0.274	-0.0171005	0.296	-0.0972691	0.834	0.698	0.356	0.462	97.99	0	2278547	d__Bacteria	p__Bacillota_A	c__Clostridia	o__Oscillospirales	f__Oscillospiraceae	g__ER4	s__ER4 sp000765235	no	no	none
ntk_gfap	Fecal_Propionate	M2251_bin1	-0.000494466	0.9	0.0189256	0.198	0.0184311	0.202	-0.0268277	0.958	0.9	0.198	0.228	93.57	0	2245242	d__Bacteria	p__Bacillota_A	c__Clostridia	o__Lachnospirales	f__Lachnospiraceae	g__CAG-317	s__CAG-317 sp000433535	no	no	none
ntk_gfap	Fecal_Butyrate	M2251_bin1	-0.005417	0.046	0.0221644	0.124	0.0167474	0.228	-0.323454	0.262	0.092	0.198	0.228	93.57	0	2245242	d__Bacteria	p__Bacillota_A	c__Clostridia	o__Lachnospirales	f__Lachnospiraceae	g__CAG-317	s__CAG-317 sp000433535	no	no	none
ntk_gfap	Fecal_Propionate	M2251_bin68	0.00654775	0.42	-0.00504137	0.904	0.00150638	0.95	4.34668	0.794	0.42	0.908	0.95	91.06	0.67	2258359	d__Bacteria	p__Bacillota_A	c__Clostridia	o__Oscillospirales	f__Butyricicoccaceae	g__Agathobaculum	s__Agathobaculum butyriciproducens	no	no	none
ntk_gfap	Fecal_Butyrate	M2251_bin68	0.0113853	0.22	-0.00249084	0.908	0.00889441	0.844	1.28005	0.812	0.42	0.908	0.95	91.06	0.67	2258359	d__Bacteria	p__Bacillota_A	c__Clostridia	o__Oscillospirales	f__Butyricicoccaceae	g__Agathobaculum	s__Agathobaculum butyriciproducens	no	no	none
ntk_gfap	Fecal_Propionate	M2251_bin76	-0.00773816	0.182	0.0153956	0.5	0.00765741	0.782	-1.01055	0.92	0.182	0.5	0.782	96.78	0.67	2279938	d__Bacteria	p__Bacillota_A	c__Clostridia	o__Oscillospirales	f__Acutalibacteraceae	g__UBA1417	s__UBA1417 sp003531055	no	no	none
ntk_gfap	Fecal_Butyrate	M2251_bin76	-0.0133153	0.046	0.0191374	0.402	0.00582204	0.762	-2.28705	0.792	0.092	0.5	0.782	96.78	0.67	2279938	d__Bacteria	p__Bacillota_A	c__Clostridia	o__Oscillospirales	f__Acutalibacteraceae	g__UBA1417	s__UBA1417 sp003531055	no	no	none
ntk_gfap	Fecal_Propionate	M2258_bin100	0.00910273	0.164	0.0182362	0.666	0.027339	0.48	0.332958	0.496	0.164	0.666	0.48	94.52	2.19	2607527	d__Bacteria	p__Bacillota_A	c__Clostridia	o__Lachnospirales	f__Lachnospiraceae	g__CAG-95	s__CAG-95 sp900066375	no	no	none
ntk_gfap	Fecal_Butyrate	M2258_bin100	0.0105324	0.098	0.0183702	0.65	0.0289025	0.434	0.36441	0.496	0.164	0.666	0.48	94.52	2.19	2607527	d__Bacteria	p__Bacillota_A	c__Clostridia	o__Lachnospirales	f__Lachnospiraceae	g__CAG-95	s__CAG-95 sp900066375	no	no	none
ntk_gfap	Fecal_Propionate	M2258_bin101	0.00268105	0.416	0.014728	0.39	0.017409	0.298	0.154003	0.558	0.416	0.39	0.298	96.15	0.62	1658662	d__Bacteria	p__Pseudomonadota	c__Gammaproteobacteria	o__Burkholderiales	f__Burkholderiaceae_A	g__Duodenibacillus	s__Duodenibacillus sp900544335	no	no	none
ntk_gfap	Fecal_Butyrate	M2258_bin101	0.0023	0.372	0.0171927	0.344	0.0194927	0.29	0.117993	0.462	0.416	0.39	0.298	96.15	0.62	1658662	d__Bacteria	p__Pseudomonadota	c__Gammaproteobacteria	o__Burkholderiales	f__Burkholderiaceae_A	g__Duodenibacillus	s__Duodenibacillus sp900544335	no	no	none
ntk_gfap	Fecal_Propionate	M2258_bin117	-0.00561318	0.558	0.00445168	0.86	-0.0011615	0.944	4.83269	0.854	0.558	0.86	0.988	97.58	2.82	2653418	d__Bacteria	p__Bacillota_A	c__Clostridia	o__Christensenellales	f__UBA1750	g__Spyradocola	s__Spyradocola sp905193155	no	no	none
ntk_gfap	Fecal_Butyrate	M2258_bin117	-0.0113476	0.06	0.0117131	0.744	0.000365511	0.988	-31.0459	0.968	0.12	0.86	0.988	97.58	2.82	2653418	d__Bacteria	p__Bacillota_A	c__Clostridia	o__Christensenellales	f__UBA1750	g__Spyradocola	s__Spyradocola sp905193155	no	no	none
ntk_gfap	Fecal_Propionate	M2258_bin118	0.00804753	0.17	-0.0152282	0.524	-0.0071807	0.796	-1.12072	0.906	0.34	0.524	0.796	97.04	0.89	2137226	d__Bacteria	p__Actinomycetota	c__Coriobacteriia	o__Coriobacteriales	f__Eggerthellaceae	g__Slackia_A	s__Slackia_A isoflavoniconvertens	no	no	none
ntk_gfap	Fecal_Butyrate	M2258_bin118	0.0030385	0.62	-0.0170725	0.45	-0.014034	0.554	-0.21651	0.942	0.62	0.524	0.796	97.04	0.89	2137226	d__Bacteria	p__Actinomycetota	c__Coriobacteriia	o__Coriobacteriales	f__Eggerthellaceae	g__Slackia_A	s__Slackia_A isoflavoniconvertens	no	no	none
ntk_gfap	Fecal_Propionate	M2258_bin151	-0.00293712	0.506	-0.0216521	0.232	-0.0245892	0.192	0.119447	0.538	0.716	0.232	0.192	95.99	0.63	2773883	d__Bacteria	p__Bacillota_A	c__Clostridia	o__Lachnospirales	f__Lachnospiraceae	g__JAJEQR01	s__JAJEQR01 sp020687485	no	no	none
ntk_gfap	Fecal_Butyrate	M2258_bin151	-0.00206918	0.716	-0.0226296	0.208	-0.0246987	0.188	0.0837767	0.708	0.716	0.232	0.192	95.99	0.63	2773883	d__Bacteria	p__Bacillota_A	c__Clostridia	o__Lachnospirales	f__Lachnospiraceae	g__JAJEQR01	s__JAJEQR01 sp020687485	no	no	none
ntk_gfap	Fecal_Propionate	M2258_bin164	0.0104624	0.022	-0.0189903	0.204	-0.00852785	0.528	-1.22685	0.546	0.044	0.23	0.528	97.99	0	1938121	d__Bacteria	p__Bacillota_A	c__Clostridia	o__Lachnospirales	f__Anaerotignaceae	g__Anaerotignum	s__Anaerotignum faecicola	no	no	none
ntk_gfap	Fecal_Butyrate	M2258_bin164	0.00621034	0.12	-0.0200806	0.23	-0.0138702	0.446	-0.447745	0.53	0.12	0.23	0.528	97.99	0	1938121	d__Bacteria	p__Bacillota_A	c__Clostridia	o__Lachnospirales	f__Anaerotignaceae	g__Anaerotignum	s__Anaerotignum faecicola	no	no	none
ntk_gfap	Fecal_Propionate	M2258_bin184	0.000598681	0.836	-0.0356772	0.052	-0.0350785	0.074	-0.0170669	0.894	0.836	0.052	0.134	92.32	0.23	2200667	d__Bacteria	p__Bacillota_A	c__Clostridia	o__Oscillospirales	f__Ruminococcaceae	g__Gemmiger	s__Gemmiger formicilis	no	no	none
ntk_gfap	Fecal_Butyrate	M2258_bin184	0.00982065	0.02	-0.0376835	0.038	-0.0278629	0.134	-0.352464	0.142	0.04	0.052	0.134	92.32	0.23	2200667	d__Bacteria	p__Bacillota_A	c__Clostridia	o__Oscillospirales	f__Ruminococcaceae	g__Gemmiger	s__Gemmiger formicilis	no	no	none
ntk_gfap	Fecal_Propionate	M2258_bin190	0.0241168	0.008	-0.008867	0.678	0.0152498	0.698	1.58145	0.702	0.016	0.822	0.698	90.58	3.87	2130588	d__Bacteria	p__Bacillota_A	c__Clostridia	o__Oscillospirales	f__Butyricicoccaceae	g__Agathobaculum	s__Agathobaculum butyriciproducens	no	no	none
ntk_gfap	Fecal_Butyrate	M2258_bin190	0.024613	0.048	-0.00851037	0.822	0.0161026	0.602	1.52851	0.61	0.048	0.822	0.698	90.58	3.87	2130588	d__Bacteria	p__Bacillota_A	c__Clostridia	o__Oscillospirales	f__Butyricicoccaceae	g__Agathobaculum	s__Agathobaculum butyriciproducens	no	no	none
ntk_gfap	Fecal_Propionate	M2258_bin28	-0.0129572	0.074	0.00499937	0.816	-0.00795786	0.75	1.62823	0.744	0.148	0.962	0.804	97.98	0.81	2449899	d__Bacteria	p__Actinomycetota	c__Coriobacteriia	o__Coriobacteriales	f__Eggerthellaceae	g__Adlercreutzia	s__Adlercreutzia hattorii	no	no	none
ntk_gfap	Fecal_Butyrate	M2258_bin28	-0.00493606	0.358	-0.000805404	0.962	-0.00574146	0.804	0.859721	0.786	0.358	0.962	0.804	97.98	0.81	2449899	d__Bacteria	p__Actinomycetota	c__Coriobacteriia	o__Coriobacteriales	f__Eggerthellaceae	g__Adlercreutzia	s__Adlercreutzia hattorii	no	no	none
ntk_gfap	Fecal_Propionate	M2258_bin29	-0.00625888	0.104	-0.00307604	0.894	-0.00933492	0.628	0.67048	0.62	0.208	0.894	0.76	91.57	1.12	1156572	d__Bacteria	p__Bacillota	c__Bacilli	o__RF39	f__UBA660	g__UMGS872	s__UMGS872 sp900546275	no	no	none
ntk_gfap	Fecal_Butyrate	M2258_bin29	-0.00174709	0.644	-0.00335065	0.798	-0.00509774	0.76	0.342718	0.868	0.644	0.894	0.76	91.57	1.12	1156572	d__Bacteria	p__Bacillota	c__Bacilli	o__RF39	f__UBA660	g__UMGS872	s__UMGS872 sp900546275	no	no	none
ntk_gfap	Fecal_Propionate	M2258_bin44	-0.0125315	0.052	-0.00436287	0.766	-0.0168944	0.442	0.741756	0.442	0.104	0.82	0.754	94.94	1.12	1153593	d__Bacteria	p__Bacillota	c__Bacilli	o__RF39	f__UBA660	g__CAG-710	s__CAG-710 sp000432595	no	no	none
ntk_gfap	Fecal_Butyrate	M2258_bin44	-0.0020111	0.726	-0.00415071	0.82	-0.00616181	0.754	0.326382	0.78	0.726	0.82	0.754	94.94	1.12	1153593	d__Bacteria	p__Bacillota	c__Bacilli	o__RF39	f__UBA660	g__CAG-710	s__CAG-710 sp000432595	no	no	none
ntk_gfap	Fecal_Propionate	M2258_bin80	0.00229672	0.588	0.00807887	0.73	0.0103756	0.688	0.221358	0.736	0.588	0.73	0.694	93.38	0.37	1675110	d__Bacteria	p__Bacteroidota	c__Bacteroidia	o__Flavobacteriales	f__UBA1820	g__Merdimorpha	s__Merdimorpha sp002314265	yes	no	propionate
ntk_gfap	Fecal_Butyrate	M2258_bin80	-0.00243804	0.49	0.0111163	0.64	0.00867828	0.694	-0.280936	0.948	0.588	0.73	0.694	93.38	0.37	1675110	d__Bacteria	p__Bacteroidota	c__Bacteroidia	o__Flavobacteriales	f__UBA1820	g__Merdimorpha	s__Merdimorpha sp002314265	yes	no	propionate
ntk_gfap	Fecal_Propionate	M2258_bin86	-0.01163	0.036	-0.0249773	0.212	-0.0366074	0.048	0.317696	0.08	0.072	0.212	0.048	93.96	1.34	2239453	d__Bacteria	p__Bacillota_A	c__Clostridia	o__Oscillospirales	f__Oscillospiraceae	g__CAG-170	s__CAG-170 sp000436735	no	no	none
ntk_gfap	Fecal_Butyrate	M2258_bin86	-0.00870481	0.094	-0.0252365	0.156	-0.0339413	0.046	0.256467	0.136	0.094	0.212	0.048	93.96	1.34	2239453	d__Bacteria	p__Bacillota_A	c__Clostridia	o__Oscillospirales	f__Oscillospiraceae	g__CAG-170	s__CAG-170 sp000436735	no	no	none
ntk_gfap	Fecal_Propionate	M2269_bin122	0.00119439	0.858	-0.0146758	0.636	-0.0134814	0.674	-0.0885957	0.876	0.858	0.636	0.674	95.13	0.67	2068344	d__Bacteria	p__Bacillota_A	c__Clostridia	o__Oscillospirales	f__Oscillospiraceae	g__CAG-103	s__CAG-103 sp900543625	no	no	none
ntk_gfap	Fecal_Butyrate	M2269_bin122	-0.00711124	0.526	-0.0171372	0.592	-0.0242484	0.468	0.293266	0.742	0.858	0.636	0.674	95.13	0.67	2068344	d__Bacteria	p__Bacillota_A	c__Clostridia	o__Oscillospirales	f__Oscillospiraceae	g__CAG-103	s__CAG-103 sp900543625	no	no	none
ntk_gfap	Fecal_Propionate	M2269_bin130	-0.00763874	0.406	0.00893266	0.874	0.00129393	0.926	-5.90354	0.868	0.812	0.916	0.926	90.27	1.7	1987398	d__Bacteria	p__Bacillota_A	c__Clostridia	o__Oscillospirales	f__Oscillospiraceae	g__Faecousia	s__Faecousia sp900544405	no	no	none
ntk_gfap	Fecal_Butyrate	M2269_bin130	-0.000383125	0.964	0.0123141	0.916	0.011931	0.9	-0.0321117	0.944	0.964	0.916	0.926	90.27	1.7	1987398	d__Bacteria	p__Bacillota_A	c__Clostridia	o__Oscillospirales	f__Oscillospiraceae	g__Faecousia	s__Faecousia sp900544405	no	no	none
ntk_gfap	Fecal_Propionate	M2269_bin141	-0.0147031	0.016	-0.0259378	0.266	-0.040641	0.052	0.361781	0.068	0.032	0.266	0.056	93.38	0	2121456	d__Bacteria	p__Bacillota_A	c__Clostridia	o__Oscillospirales	f__CAG-382	g__Woodwardibium	s__Woodwardibium sp900760275	no	no	none
ntk_gfap	Fecal_Butyrate	M2269_bin141	-0.0078744	0.102	-0.0352922	0.136	-0.0431666	0.056	0.182419	0.158	0.102	0.266	0.056	93.38	0	2121456	d__Bacteria	p__Bacillota_A	c__Clostridia	o__Oscillospirales	f__CAG-382	g__Woodwardibium	s__Woodwardibium sp900760275	no	no	none
ntk_gfap	Fecal_Propionate	M2269_bin157	0.0125636	0.17	0.0321473	0.32	0.0447109	0.18	0.280997	0.282	0.336	0.406	0.336	95.3	2.24	2199691	d__Bacteria	p__Bacillota_A	c__Clostridia	o__Oscillospirales	f__Oscillospiraceae	g__Vescimonas	s__Vescimonas sp900552475	no	no	none
ntk_gfap	Fecal_Butyrate	M2269_bin157	0.00551405	0.336	0.0269805	0.406	0.0324945	0.336	0.169692	0.516	0.336	0.406	0.336	95.3	2.24	2199691	d__Bacteria	p__Bacillota_A	c__Clostridia	o__Oscillospirales	f__Oscillospiraceae	g__Vescimonas	s__Vescimonas sp900552475	no	no	none
ntk_gfap	Fecal_Propionate	M2269_bin20	-0.0109293	0.002	-0.000231392	0.97	-0.0111607	0.408	0.979267	0.41	0.004	0.97	0.58	98.39	0	2531246	d__Bacteria	p__Bacillota_A	c__Clostridia	o__Christensenellales	f__CAG-138	g__UBA1685	s__UBA1685 sp002320595	no	no	none
ntk_gfap	Fecal_Butyrate	M2269_bin20	-0.00651889	0.074	-0.00103954	0.888	-0.00755843	0.58	0.862466	0.61	0.074	0.97	0.58	98.39	0	2531246	d__Bacteria	p__Bacillota_A	c__Clostridia	o__Christensenellales	f__CAG-138	g__UBA1685	s__UBA1685 sp002320595	no	no	none
ntk_gfap	Fecal_Propionate	M2269_bin29	-0.0324614	0.016	0.0407815	0.442	0.00832017	0.878	-3.90153	0.882	0.032	0.442	0.878	97.99	0.06	2224333	d__Bacteria	p__Bacillota_A	c__Clostridia	o__Oscillospirales	f__Ruminococcaceae	g__Metaruminococcus	s__Metaruminococcus caecorum	no	no	none
ntk_gfap	Fecal_Butyrate	M2269_bin29	-0.0160465	0.106	0.0342932	0.44	0.0182467	0.646	-0.879419	0.704	0.106	0.442	0.878	97.99	0.06	2224333	d__Bacteria	p__Bacillota_A	c__Clostridia	o__Oscillospirales	f__Ruminococcaceae	g__Metaruminococcus	s__Metaruminococcus caecorum	no	no	none
ntk_gfap	Fecal_Propionate	M2269_bin41	-0.0159785	0.256	0.0382981	0.416	0.0223196	0.628	-0.715898	0.804	0.512	0.484	0.628	98.6	1.17	2941754	d__Bacteria	p__Bacillota_A	c__Clostridia	o__Christensenellales	f__CAG-74	g__UBA11524	s__UBA11524 sp000437595	no	no	none
ntk_gfap	Fecal_Butyrate	M2269_bin41	-0.00565224	0.52	0.0360968	0.484	0.0304446	0.58	-0.185656	0.92	0.52	0.484	0.628	98.6	1.17	2941754	d__Bacteria	p__Bacillota_A	c__Clostridia	o__Christensenellales	f__CAG-74	g__UBA11524	s__UBA11524 sp000437595	no	no	none
ntk_gfap	Fecal_Propionate	M2269_bin56	-0.0176886	0.008	0.0198678	0.258	0.00217918	0.918	-8.11707	0.926	0.016	0.474	0.918	94.37	0	2428751	d__Bacteria	p__Bacillota_A	c__Clostridia	o__Lachnospirales	f__Lachnospiraceae	g__V9D3004	s__V9D3004 sp900760345	no	yes	butyrate
ntk_gfap	Fecal_Butyrate	M2269_bin56	-0.00710317	0.146	0.0121523	0.474	0.0050491	0.742	-1.40682	0.832	0.146	0.474	0.918	94.37	0	2428751	d__Bacteria	p__Bacillota_A	c__Clostridia	o__Lachnospirales	f__Lachnospiraceae	g__V9D3004	s__V9D3004 sp900760345	no	yes	butyrate
ntk_gfap	Fecal_Propionate	M2269_bin81	-0.01127	0.044	-0.0260513	0.14	-0.0373213	0.068	0.301972	0.1	0.088	0.14	0.068	100	0	2895975	d__Bacteria	p__Bacteroidota	c__Bacteroidia	o__Bacteroidales	f__Rikenellaceae	g__Alistipes	s__Alistipes finegoldii	yes	no	propionate
ntk_gfap	Fecal_Butyrate	M2269_bin81	-0.00873023	0.112	-0.027261	0.118	-0.0359913	0.05	0.242565	0.146	0.112	0.14	0.068	100	0	2895975	d__Bacteria	p__Bacteroidota	c__Bacteroidia	o__Bacteroidales	f__Rikenellaceae	g__Alistipes	s__Alistipes finegoldii	yes	no	propionate
ntk_gfap	Fecal_Propionate	M2269_bin9	0.0115197	0.286	0.0287181	0.502	0.0402379	0.308	0.286291	0.434	0.388	0.502	0.308	97.71	1.13	4067196	d__Bacteria	p__Bacteroidota	c__Bacteroidia	o__Bacteroidales	f__Coprobacteraceae	g__Coprobacter	s__Coprobacter secundus	yes	no	propionate
ntk_gfap	Fecal_Butyrate	M2269_bin9	0.00936332	0.388	0.0308109	0.372	0.0401743	0.266	0.233068	0.498	0.388	0.502	0.308	97.71	1.13	4067196	d__Bacteria	p__Bacteroidota	c__Bacteroidia	o__Bacteroidales	f__Coprobacteraceae	g__Coprobacter	s__Coprobacter secundus	yes	no	propionate
ntk_p_tau_a_beta_1_42_derived	Fecal_Propionate	101_bin55	0.0272464	0.05	-0.0268602	0.766	0.00038623	0.988	70.5445	0.982	0.05	0.766	0.988	95.93	0	2141516	d__Bacteria	p__Bacillota_A	c__Clostridia	o__Oscillospirales	f__Acutalibacteraceae	g__CAG-177	s__CAG-177 sp003514385	no	no	none
ntk_p_tau_a_beta_1_42_derived	Fecal_Butyrate	101_bin55	0.0444817	0.016	-0.04288	0.628	0.00160169	0.954	27.7717	0.958	0.032	0.766	0.988	95.93	0	2141516	d__Bacteria	p__Bacillota_A	c__Clostridia	o__Oscillospirales	f__Acutalibacteraceae	g__CAG-177	s__CAG-177 sp003514385	no	no	none
ntk_p_tau_a_beta_1_42_derived	Fecal_Propionate	101_bin6	-0.00959526	0.216	-0.0606225	0.152	-0.0702177	0.104	0.13665	0.28	0.216	0.304	0.162	97.42	0.81	1984702	d__Bacteria	p__Actinomycetota	c__Coriobacteriia	o__Coriobacteriales	f__Coriobacteriaceae	g__Collinsella	s__	no	no	none
ntk_p_tau_a_beta_1_42_derived	Fecal_Butyrate	101_bin6	-0.0255339	0.12	-0.0474839	0.334	-0.0730178	0.162	0.349694	0.226	0.216	0.334	0.162	97.42	0.81	1984702	d__Bacteria	p__Actinomycetota	c__Coriobacteriia	o__Coriobacteriales	f__Coriobacteriaceae	g__Collinsella	s__	no	no	none
ntk_p_tau_a_beta_1_42_derived	Fecal_Propionate	102_bin36	-0.0222235	0.156	0.0394994	0.712	0.0172759	0.88	-1.28639	0.956	0.156	0.712	0.898	97.96	0.17	2279577	d__Bacteria	p__Bacillota_A	c__Clostridia	o__Oscillospirales	f__Ruminococcaceae	g__Faecalibacterium	s__Faecalibacterium prausnitzii_A	no	yes	butyrate
ntk_p_tau_a_beta_1_42_derived	Fecal_Butyrate	102_bin36	-0.0511603	0.022	0.0657242	0.504	0.0145639	0.898	-3.51283	0.916	0.044	0.712	0.898	97.96	0.17	2279577	d__Bacteria	p__Bacillota_A	c__Clostridia	o__Oscillospirales	f__Ruminococcaceae	g__Faecalibacterium	s__Faecalibacterium prausnitzii_A	no	yes	butyrate
ntk_p_tau_a_beta_1_42_derived	Fecal_Propionate	102_bin50	-0.00469257	0.726	0.0307602	0.656	0.0260676	0.69	-0.180015	0.992	0.962	0.656	0.69	97.86	0.05	5375186	d__Bacteria	p__Bacteroidota	c__Bacteroidia	o__Bacteroidales	f__Bacteroidaceae	g__Bacteroides	s__Bacteroides faecis	yes	no	propionate
ntk_p_tau_a_beta_1_42_derived	Fecal_Butyrate	102_bin50	0.000684378	0.962	0.0300927	0.624	0.0307771	0.634	0.0222366	0.876	0.962	0.656	0.69	97.86	0.05	5375186	d__Bacteria	p__Bacteroidota	c__Bacteroidia	o__Bacteroidales	f__Bacteroidaceae	g__Bacteroides	s__Bacteroides faecis	yes	no	propionate
ntk_p_tau_a_beta_1_42_derived	Fecal_Propionate	102_bin55	-0.0109187	0.246	0.00271347	0.96	-0.00820524	0.92	1.3307	0.862	0.246	0.96	0.92	98.07	0	2427076	d__Bacteria	p__Bacillota_A	c__Clostridia	o__Lachnospirales	f__Lachnospiraceae	g__Agathobacter	s__Agathobacter rectalis	no	yes	butyrate
ntk_p_tau_a_beta_1_42_derived	Fecal_Butyrate	102_bin55	-0.0490465	0.05	0.0198522	0.814	-0.0291943	0.676	1.68	0.646	0.1	0.96	0.92	98.07	0	2427076	d__Bacteria	p__Bacillota_A	c__Clostridia	o__Lachnospirales	f__Lachnospiraceae	g__Agathobacter	s__Agathobacter rectalis	no	yes	butyrate
ntk_p_tau_a_beta_1_42_derived	Fecal_Propionate	103_bin106	-0.0217301	0.142	0.0720683	0.324	0.0503383	0.472	-0.431681	0.546	0.284	0.474	0.472	96.79	0.88	3337762	d__Bacteria	p__Bacteroidota	c__Bacteroidia	o__Bacteroidales	f__Muribaculaceae	g__Duncaniella	s__Duncaniella sp910577345	yes	no	propionate
ntk_p_tau_a_beta_1_42_derived	Fecal_Butyrate	103_bin106	0.0171903	0.738	0.0512481	0.474	0.0684384	0.432	0.25118	0.65	0.738	0.474	0.472	96.79	0.88	3337762	d__Bacteria	p__Bacteroidota	c__Bacteroidia	o__Bacteroidales	f__Muribaculaceae	g__Duncaniella	s__Duncaniella sp910577345	yes	no	propionate
ntk_p_tau_a_beta_1_42_derived	Fecal_Propionate	103_bin13	0.00888051	0.128	-0.0412903	0.226	-0.0324098	0.362	-0.274007	0.47	0.256	0.226	0.362	96.5	1.17	2925775	d__Bacteria	p__Bacillota_A	c__Clostridia	o__Christensenellales	f__CAG-74	g__UBA11524	s__UBA11524 sp000437595	no	no	none
ntk_p_tau_a_beta_1_42_derived	Fecal_Butyrate	103_bin13	-0.000391105	0.956	-0.0470568	0.148	-0.0474479	0.168	0.00824283	0.964	0.956	0.226	0.336	96.5	1.17	2925775	d__Bacteria	p__Bacillota_A	c__Clostridia	o__Christensenellales	f__CAG-74	g__UBA11524	s__UBA11524 sp000437595	no	no	none
ntk_p_tau_a_beta_1_42_derived	Fecal_Propionate	103_bin19	-0.000194409	0.978	-0.16513	0.056	-0.165324	0.052	0.00117592	0.97	0.978	0.07	0.052	93.65	0.06	2332641	d__Bacteria	p__Bacillota_A	c__Clostridia	o__Oscillospirales	f__Ruminococcaceae	g__Gemmiger	s__Gemmiger formicilis	no	no	none
ntk_p_tau_a_beta_1_42_derived	Fecal_Butyrate	103_bin19	-0.0286234	0.08	-0.155792	0.07	-0.184416	0.048	0.155211	0.112	0.16	0.07	0.052	93.65	0.06	2332641	d__Bacteria	p__Bacillota_A	c__Clostridia	o__Oscillospirales	f__Ruminococcaceae	g__Gemmiger	s__Gemmiger formicilis	no	no	none
ntk_p_tau_a_beta_1_42_derived	Fecal_Propionate	103_bin23	-0.00471456	0.484	-0.0487456	0.244	-0.0534602	0.212	0.0881883	0.552	0.8	0.392	0.424	91.24	0.11	1994123	d__Bacteria	p__Pseudomonadota	c__Gammaproteobacteria	o__Burkholderiales	f__Burkholderiaceae_A	g__Parasutterella	s__Parasutterella gallistercoris	no	no	none
ntk_p_tau_a_beta_1_42_derived	Fecal_Butyrate	103_bin23	0.00262951	0.8	-0.0366204	0.392	-0.0339909	0.424	-0.0773591	0.992	0.8	0.392	0.424	91.24	0.11	1994123	d__Bacteria	p__Pseudomonadota	c__Gammaproteobacteria	o__Burkholderiales	f__Burkholderiaceae_A	g__Parasutterella	s__Parasutterella gallistercoris	no	no	none
ntk_p_tau_a_beta_1_42_derived	Fecal_Propionate	103_bin44	-0.006129	0.586	0.0113563	0.858	0.00522732	0.958	-1.17249	0.908	0.668	0.858	0.958	97.5	0.19	4074409	d__Bacteria	p__Bacteroidota	c__Bacteroidia	o__Bacteroidales	f__Tannerellaceae	g__Parabacteroides	s__Parabacteroides johnsonii	yes	no	propionate
ntk_p_tau_a_beta_1_42_derived	Fecal_Butyrate	103_bin44	-0.00706007	0.668	0.0170078	0.788	0.0099477	0.882	-0.709719	0.882	0.668	0.858	0.958	97.5	0.19	4074409	d__Bacteria	p__Bacteroidota	c__Bacteroidia	o__Bacteroidales	f__Tannerellaceae	g__Parabacteroides	s__Parabacteroides johnsonii	yes	no	propionate
ntk_p_tau_a_beta_1_42_derived	Fecal_Propionate	103_bin46	-0.00284303	0.78	0.0136976	0.904	0.0108546	0.93	-0.26192	0.986	0.78	0.998	0.93	93.29	0	1732084	d__Bacteria	p__Bacillota_A	c__Clostridia	o__Oscillospirales	f__Acutalibacteraceae	g__CAG-217	s__CAG-217 sp000436335	no	no	none
ntk_p_tau_a_beta_1_42_derived	Fecal_Butyrate	103_bin46	0.00779487	0.492	0.00194083	0.998	0.0097357	0.888	0.800649	0.856	0.78	0.998	0.93	93.29	0	1732084	d__Bacteria	p__Bacillota_A	c__Clostridia	o__Oscillospirales	f__Acutalibacteraceae	g__CAG-217	s__CAG-217 sp000436335	no	no	none
ntk_p_tau_a_beta_1_42_derived	Fecal_Propionate	104_bin30	0.0130076	0.546	0.212009	0.222	0.225016	0.186	0.0578076	0.616	0.878	0.3	0.294	96.33	2.68	2790418	d__Bacteria	p__Bacillota_A	c__Clostridia	o__Christensenellales	f__CAG-74	g__Ventricola	s__	no	no	none
ntk_p_tau_a_beta_1_42_derived	Fecal_Butyrate	104_bin30	0.00426636	0.878	0.211996	0.3	0.216262	0.294	0.0197277	0.84	0.878	0.3	0.294	96.33	2.68	2790418	d__Bacteria	p__Bacillota_A	c__Clostridia	o__Christensenellales	f__CAG-74	g__Ventricola	s__	no	no	none
ntk_p_tau_a_beta_1_42_derived	Fecal_Propionate	104_bin31	0.012144	0.124	0.0653356	0.34	0.0774796	0.194	0.156738	0.306	0.124	0.506	0.194	98.44	0.08	5966314	d__Bacteria	p__Bacteroidota	c__Bacteroidia	o__Bacteroidales	f__Bacteroidaceae	g__Bacteroides	s__Bacteroides thetaiotaomicron	yes	no	propionate
ntk_p_tau_a_beta_1_42_derived	Fecal_Butyrate	104_bin31	0.0444361	0.04	0.0442068	0.506	0.0886429	0.15	0.501293	0.19	0.08	0.506	0.194	98.44	0.08	5966314	d__Bacteria	p__Bacteroidota	c__Bacteroidia	o__Bacteroidales	f__Bacteroidaceae	g__Bacteroides	s__Bacteroides thetaiotaomicron	yes	no	propionate
ntk_p_tau_a_beta_1_42_derived	Fecal_Propionate	104_bin38	0.00959505	0.17	0.0248217	0.53	0.0344168	0.404	0.27879	0.498	0.34	0.578	0.662	99.45	0.15	1709870	d__Bacteria	p__Bacillota	c__Bacilli	o__Lactobacillales	f__Streptococcaceae	g__Streptococcus	s__Streptococcus thermophilus	no	no	none
ntk_p_tau_a_beta_1_42_derived	Fecal_Butyrate	104_bin38	-0.00440136	0.724	0.0208357	0.578	0.0164343	0.662	-0.267816	0.97	0.724	0.578	0.662	99.45	0.15	1709870	d__Bacteria	p__Bacillota	c__Bacilli	o__Lactobacillales	f__Streptococcaceae	g__Streptococcus	s__Streptococcus thermophilus	no	no	none
ntk_p_tau_a_beta_1_42_derived	Fecal_Propionate	104_bin52	0.00739541	0.23	-0.00985877	0.822	-0.00246336	0.984	-3.00216	0.986	0.46	0.822	0.984	97.95	0	2545177	d__Bacteria	p__Bacillota_A	c__Clostridia	o__Oscillospirales	f__Ruminococcaceae	g__Ruminococcus_D	s__Ruminococcus_D bicirculans	no	no	none
ntk_p_tau_a_beta_1_42_derived	Fecal_Butyrate	104_bin52	0.00364786	0.676	-0.0112777	0.792	-0.00762982	0.84	-0.478106	0.944	0.676	0.822	0.984	97.95	0	2545177	d__Bacteria	p__Bacillota_A	c__Clostridia	o__Oscillospirales	f__Ruminococcaceae	g__Ruminococcus_D	s__Ruminococcus_D bicirculans	no	no	none
ntk_p_tau_a_beta_1_42_derived	Fecal_Propionate	104_bin78	-0.00954065	0.37	-0.0527472	0.68	-0.0622878	0.614	0.15317	0.792	0.37	0.768	0.614	98.49	0	2732368	d__Bacteria	p__Bacillota_A	c__Clostridia	o__Lachnospirales	f__Lachnospiraceae	g__Lachnospira	s__Lachnospira eligens_A	no	no	none
ntk_p_tau_a_beta_1_42_derived	Fecal_Butyrate	104_bin78	-0.0424302	0.082	-0.0392978	0.768	-0.0817279	0.486	0.519164	0.528	0.164	0.768	0.614	98.49	0	2732368	d__Bacteria	p__Bacillota_A	c__Clostridia	o__Lachnospirales	f__Lachnospiraceae	g__Lachnospira	s__Lachnospira eligens_A	no	no	none
ntk_p_tau_a_beta_1_42_derived	Fecal_Propionate	104_bin9	0.0123988	0.29	0.173932	0.088	0.186331	0.064	0.0665417	0.342	0.29	0.144	0.064	95.97	0.67	2731459	d__Bacteria	p__Bacillota_A	c__Clostridia	o__Oscillospirales	f__Oscillospiraceae	g__Intestinimonas	s__Intestinimonas butyriciproducens	yes	no	propionate
ntk_p_tau_a_beta_1_42_derived	Fecal_Butyrate	104_bin9	0.0369402	0.146	0.158065	0.144	0.195005	0.044	0.189432	0.19	0.29	0.144	0.064	95.97	0.67	2731459	d__Bacteria	p__Bacillota_A	c__Clostridia	o__Oscillospirales	f__Oscillospiraceae	g__Intestinimonas	s__Intestinimonas butyriciproducens	yes	no	propionate
ntk_p_tau_a_beta_1_42_derived	Fecal_Propionate	107_bin29	-0.00618961	0.474	-0.0726418	0.418	-0.0788314	0.37	0.0785171	0.636	0.474	0.462	0.37	94.5	0.72	2042020	d__Bacteria	p__Bacillota_A	c__Clostridia	o__Lachnospirales	f__Lachnospiraceae	g__Agathobacter	s__Agathobacter rectalis	no	no	none
ntk_p_tau_a_beta_1_42_derived	Fecal_Butyrate	107_bin29	-0.0277242	0.232	-0.0635927	0.462	-0.0913169	0.304	0.303604	0.428	0.464	0.462	0.37	94.5	0.72	2042020	d__Bacteria	p__Bacillota_A	c__Clostridia	o__Lachnospirales	f__Lachnospiraceae	g__Agathobacter	s__Agathobacter rectalis	no	no	none
ntk_p_tau_a_beta_1_42_derived	Fecal_Propionate	107_bin61	-0.0169378	0.176	-0.00468906	0.92	-0.0216268	0.714	0.783183	0.754	0.234	0.92	0.83	100	1.61	2005818	d__Bacteria	p__Actinomycetota	c__Coriobacteriia	o__Coriobacteriales	f__Coriobacteriaceae	g__Collinsella	s__Collinsella aerofaciens_J	no	no	none
ntk_p_tau_a_beta_1_42_derived	Fecal_Butyrate	107_bin61	-0.0206124	0.234	0.00402343	0.908	-0.016589	0.83	1.24254	0.716	0.234	0.92	0.83	100	1.61	2005818	d__Bacteria	p__Actinomycetota	c__Coriobacteriia	o__Coriobacteriales	f__Coriobacteriaceae	g__Collinsella	s__Collinsella aerofaciens_J	no	no	none
ntk_p_tau_a_beta_1_42_derived	Fecal_Propionate	107_bin83	-0.0491303	0.086	-0.100142	0.492	-0.149272	0.298	0.329132	0.332	0.086	0.79	0.298	96.92	0	2406800	d__Bacteria	p__Bacillota_A	c__Clostridia	o__Oscillospirales	f__Ruminococcaceae	g__Faecalibacterium	s__Faecalibacterium prausnitzii	no	yes	butyrate
ntk_p_tau_a_beta_1_42_derived	Fecal_Butyrate	107_bin83	-0.114213	0.04	-0.0367148	0.79	-0.150928	0.26	0.75674	0.288	0.08	0.79	0.298	96.92	0	2406800	d__Bacteria	p__Bacillota_A	c__Clostridia	o__Oscillospirales	f__Ruminococcaceae	g__Faecalibacterium	s__Faecalibacterium prausnitzii	no	yes	butyrate
ntk_p_tau_a_beta_1_42_derived	Fecal_Propionate	109_bin5	-0.0051812	0.6	-0.107456	0.236	-0.112638	0.212	0.0459989	0.672	0.6	0.326	0.212	99.52	0	2393224	d__Bacteria	p__Bacillota_A	c__Clostridia	o__Lachnospirales	f__Lachnospiraceae	g__Agathobacter	s__Agathobacter rectalis	no	yes	butyrate
ntk_p_tau_a_beta_1_42_derived	Fecal_Butyrate	109_bin5	-0.0497208	0.1	-0.100593	0.326	-0.150314	0.132	0.33078	0.192	0.2	0.326	0.212	99.52	0	2393224	d__Bacteria	p__Bacillota_A	c__Clostridia	o__Lachnospirales	f__Lachnospiraceae	g__Agathobacter	s__Agathobacter rectalis	no	yes	butyrate
ntk_p_tau_a_beta_1_42_derived	Fecal_Propionate	109_bin85	0.00985806	0.188	-0.0849383	0.112	-0.0750802	0.158	-0.1313	0.314	0.376	0.122	0.188	97.9	1.17	2767746	d__Bacteria	p__Bacillota_A	c__Clostridia	o__Christensenellales	f__CAG-74	g__UBA11524	s__UBA11524 sp000437595	no	no	none
ntk_p_tau_a_beta_1_42_derived	Fecal_Butyrate	109_bin85	0.00873995	0.44	-0.0803574	0.122	-0.0716175	0.188	-0.122037	0.612	0.44	0.122	0.188	97.9	1.17	2767746	d__Bacteria	p__Bacillota_A	c__Clostridia	o__Christensenellales	f__CAG-74	g__UBA11524	s__UBA11524 sp000437595	no	no	none
ntk_p_tau_a_beta_1_42_derived	Fecal_Propionate	10_bin29	-0.0355131	0.032	0.0677003	0.226	0.0321872	0.564	-1.10333	0.56	0.064	0.226	0.564	90.38	0.13	2621956	d__Bacteria	p__Bacteroidota	c__Bacteroidia	o__Bacteroidales	f__Muribaculaceae	g__Sodaliphilus	s__Sodaliphilus sp004557565	yes	no	propionate
ntk_p_tau_a_beta_1_42_derived	Fecal_Butyrate	10_bin29	-0.0251869	0.22	0.066967	0.192	0.0417801	0.398	-0.602843	0.558	0.22	0.226	0.564	90.38	0.13	2621956	d__Bacteria	p__Bacteroidota	c__Bacteroidia	o__Bacteroidales	f__Muribaculaceae	g__Sodaliphilus	s__Sodaliphilus sp004557565	yes	no	propionate
ntk_p_tau_a_beta_1_42_derived	Fecal_Propionate	10_bin5	-0.0108791	0.102	0.0398604	0.496	0.0289813	0.638	-0.375382	0.668	0.204	0.496	0.638	92.83	0.71	1834468	d__Bacteria	p__Bacillota	c__Bacilli	o__Erysipelotrichales	f__Erysipelotrichaceae	g__Holdemanella	s__Holdemanella biformis	no	no	none
ntk_p_tau_a_beta_1_42_derived	Fecal_Butyrate	10_bin5	-0.0103893	0.362	0.0452463	0.43	0.034857	0.57	-0.298055	0.828	0.362	0.496	0.638	92.83	0.71	1834468	d__Bacteria	p__Bacillota	c__Bacilli	o__Erysipelotrichales	f__Erysipelotrichaceae	g__Holdemanella	s__Holdemanella biformis	no	no	none
ntk_p_tau_a_beta_1_42_derived	Fecal_Propionate	10_bin93	-0.0235108	0.062	0.0211028	0.704	-0.00240804	0.86	9.76345	0.898	0.12	0.704	0.884	95.54	0.18	2408844	d__Bacteria	p__Bacteroidota	c__Bacteroidia	o__Bacteroidales	f__Bacteroidaceae	g__Prevotella	s__Prevotella sp003447235	no	no	none
ntk_p_tau_a_beta_1_42_derived	Fecal_Butyrate	10_bin93	-0.0138168	0.12	0.0224031	0.64	0.00858638	0.884	-1.60915	0.904	0.12	0.704	0.884	95.54	0.18	2408844	d__Bacteria	p__Bacteroidota	c__Bacteroidia	o__Bacteroidales	f__Bacteroidaceae	g__Prevotella	s__Prevotella sp003447235	no	no	none
ntk_p_tau_a_beta_1_42_derived	Fecal_Propionate	110_bin100	-0.00263265	0.782	0.00783554	0.816	0.00520289	0.872	-0.505997	0.978	0.782	0.816	0.872	100	0	2388200	d__Bacteria	p__Bacillota_A	c__Clostridia	o__Lachnospirales	f__Lachnospiraceae	g__Butyrivibrio_A	s__Butyrivibrio_A sp000431815	no	no	none
ntk_p_tau_a_beta_1_42_derived	Fecal_Butyrate	110_bin100	-0.0325017	0.176	0.0237715	0.704	-0.00873024	0.872	3.72289	0.88	0.352	0.816	0.872	100	0	2388200	d__Bacteria	p__Bacillota_A	c__Clostridia	o__Lachnospirales	f__Lachnospiraceae	g__Butyrivibrio_A	s__Butyrivibrio_A sp000431815	no	no	none
ntk_p_tau_a_beta_1_42_derived	Fecal_Propionate	110_bin17	0.00678679	0.778	0.116723	0.098	0.12351	0.058	0.0549495	0.784	0.778	0.148	0.058	97.22	0.89	1809734	d__Bacteria	p__Bacillota	c__Bacilli	o__Acholeplasmatales	f__Anaeroplasmataceae	g__Anaeroplasma	s__	no	no	none
ntk_p_tau_a_beta_1_42_derived	Fecal_Butyrate	110_bin17	0.0305431	0.236	0.100651	0.148	0.131194	0.044	0.232809	0.26	0.472	0.148	0.058	97.22	0.89	1809734	d__Bacteria	p__Bacillota	c__Bacilli	o__Acholeplasmatales	f__Anaeroplasmataceae	g__Anaeroplasma	s__	no	no	none
ntk_p_tau_a_beta_1_42_derived	Fecal_Propionate	110_bin30	0.0314235	0.074	-0.165688	0.044	-0.134265	0.116	-0.234041	0.178	0.074	0.044	0.116	92.04	0	2966976	d__Bacteria	p__Bacillota_A	c__Clostridia	o__Lachnospirales	f__Lachnospiraceae	g__Hominisplanchenecus	s__	no	no	none
ntk_p_tau_a_beta_1_42_derived	Fecal_Butyrate	110_bin30	0.0845235	0.004	-0.219431	0.014	-0.134908	0.114	-0.626528	0.118	0.008	0.028	0.116	92.04	0	2966976	d__Bacteria	p__Bacillota_A	c__Clostridia	o__Lachnospirales	f__Lachnospiraceae	g__Hominisplanchenecus	s__	no	no	none
ntk_p_tau_a_beta_1_42_derived	Fecal_Propionate	110_bin38	0.0201148	0.082	-0.0412161	0.554	-0.0211013	0.76	-0.953246	0.766	0.082	0.568	0.848	96.13	0	3236837	d__Bacteria	p__Bacteroidota	c__Bacteroidia	o__Bacteroidales	f__Rikenellaceae	g__Alistipes	s__Alistipes sp900541585	yes	no	propionate
ntk_p_tau_a_beta_1_42_derived	Fecal_Butyrate	110_bin38	0.0321495	0.028	-0.0469658	0.568	-0.0148163	0.848	-2.16988	0.848	0.056	0.568	0.848	96.13	0	3236837	d__Bacteria	p__Bacteroidota	c__Bacteroidia	o__Bacteroidales	f__Rikenellaceae	g__Alistipes	s__Alistipes sp900541585	yes	no	propionate
ntk_p_tau_a_beta_1_42_derived	Fecal_Propionate	110_bin60	0.00930816	0.15	0.0328811	0.4	0.0421893	0.29	0.220628	0.372	0.3	0.456	0.356	97.33	0.11	1623094	d__Bacteria	p__Bacillota	c__Bacilli	o__ML615J-28	f__CAG-313	g__CAG-313	s__CAG-313 sp003539625	no	no	none
ntk_p_tau_a_beta_1_42_derived	Fecal_Butyrate	110_bin60	0.0071753	0.422	0.0296852	0.456	0.0368605	0.356	0.194661	0.558	0.422	0.456	0.356	97.33	0.11	1623094	d__Bacteria	p__Bacillota	c__Bacilli	o__ML615J-28	f__CAG-313	g__CAG-313	s__CAG-313 sp003539625	no	no	none
ntk_p_tau_a_beta_1_42_derived	Fecal_Propionate	110_bin64	0.021645	0.106	0.0212502	0.694	0.0428952	0.346	0.504601	0.424	0.106	0.884	0.346	97.09	0.67	2666580	d__Bacteria	p__Bacillota_A	c__Clostridia	o__Oscillospirales	f__Oscillospiraceae	g__Faecousia	s__Faecousia sp000435995	no	no	none
ntk_p_tau_a_beta_1_42_derived	Fecal_Butyrate	110_bin64	0.0438267	0.014	0.0104858	0.884	0.0543125	0.25	0.806936	0.26	0.028	0.884	0.346	97.09	0.67	2666580	d__Bacteria	p__Bacillota_A	c__Clostridia	o__Oscillospirales	f__Oscillospiraceae	g__Faecousia	s__Faecousia sp000435995	no	no	none
ntk_p_tau_a_beta_1_42_derived	Fecal_Propionate	110_bin73	0.043776	0.174	0.0400072	0.686	0.0837832	0.328	0.522492	0.474	0.174	0.962	0.328	96.15	0.7	3064035	d__Bacteria	p__Bacillota_A	c__Clostridia	o__Christensenellales	f__CAG-74	g__	s__	no	no	none
ntk_p_tau_a_beta_1_42_derived	Fecal_Butyrate	110_bin73	0.102699	0.062	-0.00252886	0.962	0.10017	0.278	1.02525	0.328	0.124	0.962	0.328	96.15	0.7	3064035	d__Bacteria	p__Bacillota_A	c__Clostridia	o__Christensenellales	f__CAG-74	g__	s__	no	no	none
ntk_p_tau_a_beta_1_42_derived	Fecal_Propionate	111_bin26	-0.0128124	0.576	-0.0340822	0.528	-0.0468945	0.396	0.273217	0.756	0.878	0.528	0.504	91.29	1.12	1074202	d__Bacteria	p__Bacillota	c__Bacilli	o__RF39	f__UBA660	g__Aphodocola	s__Aphodocola sp000434835	no	no	none
ntk_p_tau_a_beta_1_42_derived	Fecal_Butyrate	111_bin26	-0.00288624	0.878	-0.0396243	0.526	-0.0425106	0.504	0.0678946	0.862	0.878	0.528	0.504	91.29	1.12	1074202	d__Bacteria	p__Bacillota	c__Bacilli	o__RF39	f__UBA660	g__Aphodocola	s__Aphodocola sp000434835	no	no	none
ntk_p_tau_a_beta_1_42_derived	Fecal_Propionate	111_bin86	0.00253162	0.902	-0.136006	0.182	-0.133474	0.18	-0.0189671	0.934	0.902	0.286	0.18	98.1	1.01	3372550	d__Bacteria	p__Bacillota_A	c__Clostridia	o__Lachnospirales	f__Lachnospiraceae	g__KLE1615	s__KLE1615 sp900066985	no	no	none
ntk_p_tau_a_beta_1_42_derived	Fecal_Butyrate	111_bin86	-0.0405644	0.082	-0.110657	0.286	-0.151221	0.158	0.268246	0.224	0.164	0.286	0.18	98.1	1.01	3372550	d__Bacteria	p__Bacillota_A	c__Clostridia	o__Lachnospirales	f__Lachnospiraceae	g__KLE1615	s__KLE1615 sp900066985	no	no	none
ntk_p_tau_a_beta_1_42_derived	Fecal_Propionate	113_bin25	-0.00214746	0.802	-0.061287	0.318	-0.0634345	0.33	0.0338532	0.74	0.802	0.366	0.33	98.39	0.81	2106223	d__Bacteria	p__Actinomycetota	c__Coriobacteriia	o__Coriobacteriales	f__Coriobacteriaceae	g__Collinsella	s__	no	no	none
ntk_p_tau_a_beta_1_42_derived	Fecal_Butyrate	113_bin25	-0.014701	0.424	-0.0595527	0.366	-0.0742537	0.304	0.197983	0.452	0.802	0.366	0.33	98.39	0.81	2106223	d__Bacteria	p__Actinomycetota	c__Coriobacteriia	o__Coriobacteriales	f__Coriobacteriaceae	g__Collinsella	s__	no	no	none
ntk_p_tau_a_beta_1_42_derived	Fecal_Propionate	113_bin39	0.0286642	0.324	0.393956	0.088	0.422621	0.052	0.067825	0.356	0.324	0.13	0.052	96.42	1.01	2013867	d__Bacteria	p__Bacillota_A	c__Clostridia	o__Oscillospirales	f__Ruminococcaceae	g__Egerieicola	s__Egerieicola faecale	no	no	none
ntk_p_tau_a_beta_1_42_derived	Fecal_Butyrate	113_bin39	0.116854	0.168	0.340911	0.13	0.457765	0.028	0.25527	0.196	0.324	0.13	0.052	96.42	1.01	2013867	d__Bacteria	p__Bacillota_A	c__Clostridia	o__Oscillospirales	f__Ruminococcaceae	g__Egerieicola	s__Egerieicola faecale	no	no	none
ntk_p_tau_a_beta_1_42_derived	Fecal_Propionate	113_bin65	0.00818378	0.182	-0.0613081	0.062	-0.0531243	0.124	-0.154049	0.294	0.338	0.062	0.124	100	1.01	2826452	d__Bacteria	p__Bacillota_A	c__Clostridia	o__Christensenellales	f__CAG-74	g__UBA11524	s__UBA11524 sp000437595	no	no	none
ntk_p_tau_a_beta_1_42_derived	Fecal_Butyrate	113_bin65	0.0101938	0.338	-0.0636835	0.052	-0.0534897	0.118	-0.190575	0.448	0.338	0.062	0.124	100	1.01	2826452	d__Bacteria	p__Bacillota_A	c__Clostridia	o__Christensenellales	f__CAG-74	g__UBA11524	s__UBA11524 sp000437595	no	no	none
ntk_p_tau_a_beta_1_42_derived	Fecal_Propionate	113_bin80	-0.00665504	0.412	0.024273	0.59	0.017618	0.72	-0.377742	0.888	0.718	0.59	0.72	98.66	0	1914672	d__Bacteria	p__Bacillota_A	c__Clostridia	o__Oscillospirales	f__Acutalibacteraceae	g__Eubacterium_R	s__Eubacterium_R sp000436835	no	no	none
ntk_p_tau_a_beta_1_42_derived	Fecal_Butyrate	113_bin80	-0.00373953	0.718	0.0292776	0.49	0.0255381	0.548	-0.14643	0.882	0.718	0.59	0.72	98.66	0	1914672	d__Bacteria	p__Bacillota_A	c__Clostridia	o__Oscillospirales	f__Acutalibacteraceae	g__Eubacterium_R	s__Eubacterium_R sp000436835	no	no	none
ntk_p_tau_a_beta_1_42_derived	Fecal_Propionate	115_bin10	0.00112048	0.852	-0.0167402	0.554	-0.0156197	0.584	-0.0717352	0.964	0.852	0.568	0.584	99.54	0	2160890	d__Bacteria	p__Actinomycetota	c__Actinomycetia	o__Actinomycetales	f__Bifidobacteriaceae	g__Bifidobacterium	s__Bifidobacterium bifidum	no	no	none
ntk_p_tau_a_beta_1_42_derived	Fecal_Butyrate	115_bin10	-0.00848767	0.33	-0.0170754	0.568	-0.0255631	0.422	0.332029	0.572	0.66	0.568	0.584	99.54	0	2160890	d__Bacteria	p__Actinomycetota	c__Actinomycetia	o__Actinomycetales	f__Bifidobacteriaceae	g__Bifidobacterium	s__Bifidobacterium bifidum	no	no	none
ntk_p_tau_a_beta_1_42_derived	Fecal_Propionate	115_bin22	-0.0154433	0.384	0.0637253	0.598	0.048282	0.68	-0.319855	0.832	0.56	0.598	0.68	100	2.03	3714323	d__Bacteria	p__Bacillota_A	c__Clostridia	o__Lachnospirales	f__Lachnospiraceae	g__Anaerobutyricum	s__Anaerobutyricum soehngenii	no	yes	butyrate
ntk_p_tau_a_beta_1_42_derived	Fecal_Butyrate	115_bin22	-0.0141671	0.56	0.073536	0.556	0.0593689	0.628	-0.238629	0.972	0.56	0.598	0.68	100	2.03	3714323	d__Bacteria	p__Bacillota_A	c__Clostridia	o__Lachnospirales	f__Lachnospiraceae	g__Anaerobutyricum	s__Anaerobutyricum soehngenii	no	yes	butyrate
ntk_p_tau_a_beta_1_42_derived	Fecal_Propionate	115_bin3	-0.00245467	0.85	-0.0990276	0.06	-0.101482	0.056	0.0241881	0.842	0.85	0.092	0.056	99.15	2.38	2108640	d__Bacteria	p__Bacillota_A	c__Clostridia	o__Oscillospirales	f__Ruminococcaceae	g__Faecalibacterium	s__Faecalibacterium duncaniae	no	yes	butyrate
ntk_p_tau_a_beta_1_42_derived	Fecal_Butyrate	115_bin3	-0.0264166	0.086	-0.0867937	0.092	-0.11321	0.014	0.233341	0.1	0.172	0.092	0.028	99.15	2.38	2108640	d__Bacteria	p__Bacillota_A	c__Clostridia	o__Oscillospirales	f__Ruminococcaceae	g__Faecalibacterium	s__Faecalibacterium duncaniae	no	yes	butyrate
ntk_p_tau_a_beta_1_42_derived	Fecal_Propionate	115_bin48	0.00742563	0.446	0.0282566	0.738	0.0356822	0.672	0.208104	0.77	0.446	0.844	0.672	98.08	1.57	2614982	d__Bacteria	p__Bacteroidota	c__Bacteroidia	o__Bacteroidales	f__Rikenellaceae	g__Alistipes	s__Alistipes avistercoris	yes	no	propionate
ntk_p_tau_a_beta_1_42_derived	Fecal_Butyrate	115_bin48	0.0356377	0.09	0.020179	0.844	0.0558167	0.544	0.638477	0.554	0.18	0.844	0.672	98.08	1.57	2614982	d__Bacteria	p__Bacteroidota	c__Bacteroidia	o__Bacteroidales	f__Rikenellaceae	g__Alistipes	s__Alistipes avistercoris	yes	no	propionate
ntk_p_tau_a_beta_1_42_derived	Fecal_Propionate	116_bin20	0.00212303	0.744	0.106641	0.146	0.108764	0.134	0.0195196	0.762	0.878	0.146	0.134	97.18	0.67	2282551	d__Bacteria	p__Bacillota_A	c__Clostridia	o__Oscillospirales	f__Oscillospiraceae	g__Evtepia	s__Evtepia excrementipullorum	no	no	none
ntk_p_tau_a_beta_1_42_derived	Fecal_Butyrate	116_bin20	-0.00227631	0.878	0.114697	0.072	0.112421	0.088	-0.0202481	0.918	0.878	0.144	0.134	97.18	0.67	2282551	d__Bacteria	p__Bacillota_A	c__Clostridia	o__Oscillospirales	f__Oscillospiraceae	g__Evtepia	s__Evtepia excrementipullorum	no	no	none
ntk_p_tau_a_beta_1_42_derived	Fecal_Propionate	116_bin44	0.0230412	0.278	0.145949	0.192	0.16899	0.108	0.136347	0.378	0.278	0.286	0.108	94.76	1.4	2798224	d__Bacteria	p__Bacillota_A	c__Clostridia	o__UBA1212	f__UBA1255	g__Egerieisoma	s__Egerieisoma faecipullorum	no	no	none
ntk_p_tau_a_beta_1_42_derived	Fecal_Butyrate	116_bin44	0.055266	0.13	0.11696	0.286	0.172226	0.074	0.320892	0.2	0.26	0.286	0.108	94.76	1.4	2798224	d__Bacteria	p__Bacillota_A	c__Clostridia	o__UBA1212	f__UBA1255	g__Egerieisoma	s__Egerieisoma faecipullorum	no	no	none
ntk_p_tau_a_beta_1_42_derived	Fecal_Propionate	116_bin5	0.0110548	0.378	0.165768	0.03	0.176823	0.02	0.0625194	0.394	0.378	0.056	0.02	97.16	0.71	2013157	d__Bacteria	p__Bacillota_A	c__Clostridia	o__Peptostreptococcales	f__Anaerovoracaceae	g__Fimisoma	s__Fimisoma sp000435715	no	no	none
ntk_p_tau_a_beta_1_42_derived	Fecal_Butyrate	116_bin5	0.0350302	0.126	0.152639	0.056	0.18767	0.004	0.186659	0.13	0.252	0.056	0.008	97.16	0.71	2013157	d__Bacteria	p__Bacillota_A	c__Clostridia	o__Peptostreptococcales	f__Anaerovoracaceae	g__Fimisoma	s__Fimisoma sp000435715	no	no	none
ntk_p_tau_a_beta_1_42_derived	Fecal_Propionate	116_bin67	0.00153714	0.854	0.0835024	0.18	0.0850396	0.162	0.0180756	0.832	0.854	0.276	0.17	98.88	0	5456036	d__Bacteria	p__Bacteroidota	c__Bacteroidia	o__Bacteroidales	f__Bacteroidaceae	g__Bacteroides	s__Bacteroides intestinalis	yes	no	propionate
ntk_p_tau_a_beta_1_42_derived	Fecal_Butyrate	116_bin67	0.0204135	0.238	0.072867	0.276	0.0932806	0.17	0.21884	0.32	0.476	0.276	0.17	98.88	0	5456036	d__Bacteria	p__Bacteroidota	c__Bacteroidia	o__Bacteroidales	f__Bacteroidaceae	g__Bacteroides	s__Bacteroides intestinalis	yes	no	propionate
ntk_p_tau_a_beta_1_42_derived	Fecal_Propionate	11_bin40	-0.00335745	0.448	-0.0260299	0.394	-0.0293874	0.342	0.114248	0.622	0.448	0.494	0.402	98.75	0.62	2214576	d__Bacteria	p__Pseudomonadota	c__Gammaproteobacteria	o__Burkholderiales	f__Burkholderiaceae_A	g__Duodenibacillus	s__Duodenibacillus intestinavium	no	no	none
ntk_p_tau_a_beta_1_42_derived	Fecal_Butyrate	11_bin40	-0.00789839	0.346	-0.0207936	0.494	-0.028692	0.402	0.275282	0.456	0.448	0.494	0.402	98.75	0.62	2214576	d__Bacteria	p__Pseudomonadota	c__Gammaproteobacteria	o__Burkholderiales	f__Burkholderiaceae_A	g__Duodenibacillus	s__Duodenibacillus intestinavium	no	no	none
ntk_p_tau_a_beta_1_42_derived	Fecal_Propionate	11_bin59	0.00218258	0.83	0.0243607	0.652	0.0265433	0.64	0.082227	0.79	0.83	0.724	0.64	98.2	0.6	1766310	d__Bacteria	p__Bacillota_C	c__Negativicutes	o__Acidaminococcales	f__Acidaminococcaceae	g__CAG-266	s__CAG-266 sp000436095	yes	no	propionate
ntk_p_tau_a_beta_1_42_derived	Fecal_Butyrate	11_bin59	0.0127513	0.684	0.0188759	0.724	0.0316272	0.57	0.403175	0.63	0.83	0.724	0.64	98.2	0.6	1766310	d__Bacteria	p__Bacillota_C	c__Negativicutes	o__Acidaminococcales	f__Acidaminococcaceae	g__CAG-266	s__CAG-266 sp000436095	yes	no	propionate
ntk_p_tau_a_beta_1_42_derived	Fecal_Propionate	11_bin68	-0.0199637	0.274	0.10118	0.388	0.0812161	0.478	-0.24581	0.64	0.35	0.5	0.632	93.23	1.72	2297107	d__Bacteria	p__Bacillota_A	c__Clostridia	o__Oscillospirales	f__Ruminococcaceae	g__Gemmiger	s__Gemmiger sp900540595	no	no	none
ntk_p_tau_a_beta_1_42_derived	Fecal_Butyrate	11_bin68	-0.0306896	0.35	0.0904328	0.5	0.0597432	0.632	-0.513693	0.878	0.35	0.5	0.632	93.23	1.72	2297107	d__Bacteria	p__Bacillota_A	c__Clostridia	o__Oscillospirales	f__Ruminococcaceae	g__Gemmiger	s__Gemmiger sp900540595	no	no	none
ntk_p_tau_a_beta_1_42_derived	Fecal_Propionate	123_bin18	0.00103541	0.896	0.0836379	0.09	0.0846733	0.088	0.0122282	0.876	0.896	0.096	0.088	90.16	1.57	1974516	d__Bacteria	p__Bacillota_A	c__Clostridia	o__Oscillospirales	f__Acutalibacteraceae	g__UBA1417	s__UBA1417 sp003531055	no	no	none
ntk_p_tau_a_beta_1_42_derived	Fecal_Butyrate	123_bin18	0.0157951	0.278	0.0820159	0.096	0.0978111	0.064	0.161486	0.306	0.556	0.096	0.088	90.16	1.57	1974516	d__Bacteria	p__Bacillota_A	c__Clostridia	o__Oscillospirales	f__Acutalibacteraceae	g__UBA1417	s__UBA1417 sp003531055	no	no	none
ntk_p_tau_a_beta_1_42_derived	Fecal_Propionate	123_bin2	0.00426278	0.752	0.171945	0.154	0.176208	0.132	0.0241918	0.756	0.752	0.264	0.132	95.97	0.34	2287346	d__Bacteria	p__Bacillota_A	c__Clostridia	o__Oscillospirales	f__Acutalibacteraceae	g__Eubacterium_R	s__Eubacterium_R sp014465955	no	no	none
ntk_p_tau_a_beta_1_42_derived	Fecal_Butyrate	123_bin2	0.0453913	0.096	0.148067	0.264	0.193458	0.1	0.234632	0.192	0.192	0.264	0.132	95.97	0.34	2287346	d__Bacteria	p__Bacillota_A	c__Clostridia	o__Oscillospirales	f__Acutalibacteraceae	g__Eubacterium_R	s__Eubacterium_R sp014465955	no	no	none
ntk_p_tau_a_beta_1_42_derived	Fecal_Propionate	123_bin26	-0.00865244	0.288	0.015167	0.832	0.00651453	0.98	-1.32818	0.984	0.302	0.832	0.98	96.88	1.88	2091135	d__Bacteria	p__Pseudomonadota	c__Gammaproteobacteria	o__Burkholderiales	f__Burkholderiaceae_A	g__Duodenibacillus	s__Duodenibacillus intestinavium	no	no	none
ntk_p_tau_a_beta_1_42_derived	Fecal_Butyrate	123_bin26	-0.0150333	0.302	0.0255743	0.672	0.010541	0.88	-1.42618	0.97	0.302	0.832	0.98	96.88	1.88	2091135	d__Bacteria	p__Pseudomonadota	c__Gammaproteobacteria	o__Burkholderiales	f__Burkholderiaceae_A	g__Duodenibacillus	s__Duodenibacillus intestinavium	no	no	none
ntk_p_tau_a_beta_1_42_derived	Fecal_Propionate	123_bin82	0.0563292	0.124	0.115394	0.504	0.171723	0.308	0.328024	0.412	0.248	0.662	0.594	98.43	0	2787854	d__Bacteria	p__Bacillota_A	c__Clostridia	o__Oscillospirales	f__Oscillospiraceae	g__Faecousia	s__Faecousia sp000434635	no	no	none
ntk_p_tau_a_beta_1_42_derived	Fecal_Butyrate	123_bin82	0.0262822	0.556	0.0668517	0.662	0.0931339	0.594	0.282198	0.742	0.556	0.662	0.594	98.43	0	2787854	d__Bacteria	p__Bacillota_A	c__Clostridia	o__Oscillospirales	f__Oscillospiraceae	g__Faecousia	s__Faecousia sp000434635	no	no	none
ntk_p_tau_a_beta_1_42_derived	Fecal_Propionate	123_bin83	0.0278393	0.068	-0.0106614	0.846	0.0171779	0.648	1.62064	0.668	0.068	0.846	0.746	90.94	0.67	2079787	d__Bacteria	p__Bacillota_A	c__Clostridia	o__Oscillospirales	f__Oscillospiraceae	g__F23-B02	s__F23-B02 sp001916715	no	no	none
ntk_p_tau_a_beta_1_42_derived	Fecal_Butyrate	123_bin83	0.0365553	0.012	-0.0217086	0.634	0.0148467	0.746	2.46218	0.75	0.024	0.846	0.746	90.94	0.67	2079787	d__Bacteria	p__Bacillota_A	c__Clostridia	o__Oscillospirales	f__Oscillospiraceae	g__F23-B02	s__F23-B02 sp001916715	no	no	none
ntk_p_tau_a_beta_1_42_derived	Fecal_Propionate	126_bin26	-0.00245968	0.848	-0.139033	0.004	-0.141493	0.006	0.0173838	0.846	0.848	0.004	0.006	96.92	0.68	2188754	d__Bacteria	p__Bacillota_A	c__Clostridia	o__Oscillospirales	f__Ruminococcaceae	g__Faecalibacterium	s__Faecalibacterium duncaniae	no	yes	butyrate
ntk_p_tau_a_beta_1_42_derived	Fecal_Butyrate	126_bin26	-0.0203692	0.066	-0.126672	0.004	-0.147041	0	0.138527	0.066	0.132	0.004	0	96.92	0.68	2188754	d__Bacteria	p__Bacillota_A	c__Clostridia	o__Oscillospirales	f__Ruminococcaceae	g__Faecalibacterium	s__Faecalibacterium duncaniae	no	yes	butyrate
ntk_p_tau_a_beta_1_42_derived	Fecal_Propionate	126_bin38	-0.00110557	0.896	-0.0585849	0.358	-0.0596904	0.362	0.0185217	0.898	0.896	0.504	0.362	99.33	0.67	2826615	d__Bacteria	p__Bacillota_A	c__Clostridia	o__Lachnospirales	f__Lachnospiraceae	g__Lachnospira	s__Lachnospira sp000436475	no	no	none
ntk_p_tau_a_beta_1_42_derived	Fecal_Butyrate	126_bin38	-0.029261	0.046	-0.044455	0.504	-0.073716	0.294	0.396942	0.304	0.092	0.504	0.362	99.33	0.67	2826615	d__Bacteria	p__Bacillota_A	c__Clostridia	o__Lachnospirales	f__Lachnospiraceae	g__Lachnospira	s__Lachnospira sp000436475	no	no	none
ntk_p_tau_a_beta_1_42_derived	Fecal_Propionate	126_bin9	0.00374074	0.712	0.0610721	0.328	0.0648128	0.324	0.057716	0.664	0.712	0.388	0.324	97.32	0	1906841	d__Bacteria	p__Bacillota_A	c__Clostridia	o__Oscillospirales	f__Acutalibacteraceae	g__CAG-217	s__CAG-217 sp000436335	no	no	none
ntk_p_tau_a_beta_1_42_derived	Fecal_Butyrate	126_bin9	0.0142462	0.176	0.0496599	0.388	0.0639061	0.286	0.222924	0.326	0.352	0.388	0.324	97.32	0	1906841	d__Bacteria	p__Bacillota_A	c__Clostridia	o__Oscillospirales	f__Acutalibacteraceae	g__CAG-217	s__CAG-217 sp000436335	no	no	none
ntk_p_tau_a_beta_1_42_derived	Fecal_Propionate	128_bin32	0.0064648	0.468	0.0411939	0.5	0.0476587	0.42	0.135648	0.672	0.468	0.564	0.42	99.02	0.31	5357380	d__Bacteria	p__Bacteroidota	c__Bacteroidia	o__Bacteroidales	f__Bacteroidaceae	g__Bacteroides	s__Bacteroides sp900557355	yes	no	propionate
ntk_p_tau_a_beta_1_42_derived	Fecal_Butyrate	128_bin32	0.0112413	0.26	0.0359042	0.564	0.0471454	0.408	0.238439	0.548	0.468	0.564	0.42	99.02	0.31	5357380	d__Bacteria	p__Bacteroidota	c__Bacteroidia	o__Bacteroidales	f__Bacteroidaceae	g__Bacteroides	s__Bacteroides sp900557355	yes	no	propionate
ntk_p_tau_a_beta_1_42_derived	Fecal_Propionate	128_bin38	-0.0205044	0.05	0.0762019	0.264	0.0556975	0.416	-0.368139	0.45	0.05	0.264	0.496	94.48	0	1888683	d__Bacteria	p__Bacillota_C	c__Negativicutes	o__Veillonellales	f__Veillonellaceae	g__Veillonella	s__Veillonella atypica	yes	no	propionate
ntk_p_tau_a_beta_1_42_derived	Fecal_Butyrate	128_bin38	-0.0476901	0.04	0.0960495	0.164	0.0483595	0.496	-0.986158	0.528	0.05	0.264	0.496	94.48	0	1888683	d__Bacteria	p__Bacillota_C	c__Negativicutes	o__Veillonellales	f__Veillonellaceae	g__Veillonella	s__Veillonella atypica	yes	no	propionate
ntk_p_tau_a_beta_1_42_derived	Fecal_Propionate	128_bin39	0.0067041	0.174	-0.0015419	0.916	0.0051622	0.928	1.29869	0.986	0.174	0.916	0.928	96.6	0	2156325	d__Bacteria	p__Bacillota_A	c__Clostridia	o__Oscillospirales	f__Acutalibacteraceae	g__CAG-177	s__CAG-177 sp003514385	no	no	none
ntk_p_tau_a_beta_1_42_derived	Fecal_Butyrate	128_bin39	0.0231483	0.016	-0.0129307	0.686	0.0102177	0.838	2.26552	0.83	0.032	0.916	0.928	96.6	0	2156325	d__Bacteria	p__Bacillota_A	c__Clostridia	o__Oscillospirales	f__Acutalibacteraceae	g__CAG-177	s__CAG-177 sp003514385	no	no	none
ntk_p_tau_a_beta_1_42_derived	Fecal_Propionate	128_bin48	-0.0812115	0.044	0.251025	0.152	0.169814	0.312	-0.478239	0.344	0.088	0.168	0.312	91.53	1.13	2479592	d__Bacteria	p__Bacteroidota	c__Bacteroidia	o__Bacteroidales	f__Muribaculaceae	g__CAG-873	s__	yes	no	propionate
ntk_p_tau_a_beta_1_42_derived	Fecal_Butyrate	128_bin48	-0.0153096	0.764	0.225163	0.168	0.209853	0.228	-0.0729539	0.9	0.764	0.168	0.312	91.53	1.13	2479592	d__Bacteria	p__Bacteroidota	c__Bacteroidia	o__Bacteroidales	f__Muribaculaceae	g__CAG-873	s__	yes	no	propionate
ntk_p_tau_a_beta_1_42_derived	Fecal_Propionate	128_bin58	0.0040277	0.796	-0.026019	0.82	-0.0219913	0.846	-0.18315	0.91	0.796	0.934	0.846	92.09	2.04	2110273	d__Bacteria	p__Bacillota_A	c__Clostridia	o__Oscillospirales	f__Ruminococcaceae	g__Faecalibacterium	s__Faecalibacterium prausnitzii_F	no	no	none
ntk_p_tau_a_beta_1_42_derived	Fecal_Butyrate	128_bin58	-0.0294349	0.17	-0.00664167	0.934	-0.0360766	0.728	0.815901	0.702	0.34	0.934	0.846	92.09	2.04	2110273	d__Bacteria	p__Bacillota_A	c__Clostridia	o__Oscillospirales	f__Ruminococcaceae	g__Faecalibacterium	s__Faecalibacterium prausnitzii_F	no	no	none
ntk_p_tau_a_beta_1_42_derived	Fecal_Propionate	129_bin10	-0.00786396	0.44	-0.141224	0.008	-0.149088	0.006	0.0527471	0.434	0.44	0.008	0.006	98.66	0	2163972	d__Bacteria	p__Bacillota_A	c__Clostridia	o__Oscillospirales	f__Acutalibacteraceae	g__Ruminococcus_E	s__Ruminococcus_E sp934476515	no	no	none
ntk_p_tau_a_beta_1_42_derived	Fecal_Butyrate	129_bin10	-0.0127445	0.322	-0.136049	0.004	-0.148794	0.004	0.0856523	0.318	0.44	0.008	0.006	98.66	0	2163972	d__Bacteria	p__Bacillota_A	c__Clostridia	o__Oscillospirales	f__Acutalibacteraceae	g__Ruminococcus_E	s__Ruminococcus_E sp934476515	no	no	none
ntk_p_tau_a_beta_1_42_derived	Fecal_Propionate	129_bin47	0.00652649	0.664	-0.165479	0.012	-0.158953	0.022	-0.0410593	0.682	0.664	0.024	0.022	94.07	0	2142462	d__Bacteria	p__Bacillota_A	c__Clostridia	o__Oscillospirales	f__Ruminococcaceae	g__Faecalibacterium	s__Faecalibacterium duncaniae	no	yes	butyrate
ntk_p_tau_a_beta_1_42_derived	Fecal_Butyrate	129_bin47	-0.0427621	0.046	-0.143833	0.04	-0.186595	0.018	0.22917	0.06	0.092	0.04	0.022	94.07	0	2142462	d__Bacteria	p__Bacillota_A	c__Clostridia	o__Oscillospirales	f__Ruminococcaceae	g__Faecalibacterium	s__Faecalibacterium duncaniae	no	yes	butyrate
ntk_p_tau_a_beta_1_42_derived	Fecal_Propionate	134_bin1	-0.017212	0.166	-0.0507059	0.42	-0.0679179	0.24	0.253423	0.37	0.166	0.436	0.24	98.39	0.81	2027628	d__Bacteria	p__Actinomycetota	c__Coriobacteriia	o__Coriobacteriales	f__Coriobacteriaceae	g__Collinsella	s__Collinsella aerofaciens_G	no	no	none
ntk_p_tau_a_beta_1_42_derived	Fecal_Butyrate	134_bin1	-0.0277854	0.072	-0.036487	0.436	-0.0642724	0.224	0.432307	0.248	0.144	0.436	0.24	98.39	0.81	2027628	d__Bacteria	p__Actinomycetota	c__Coriobacteriia	o__Coriobacteriales	f__Coriobacteriaceae	g__Collinsella	s__Collinsella aerofaciens_G	no	no	none
ntk_p_tau_a_beta_1_42_derived	Fecal_Propionate	134_bin14	-0.0215447	0.088	0.164478	0.04	0.142933	0.094	-0.150733	0.174	0.176	0.044	0.094	100	0.36	2582093	d__Bacteria	p__Bacillota	c__Bacilli	o__Erysipelotrichales	f__Coprobacillaceae	g__Thomasclavelia	s__Thomasclavelia spiroformis	no	no	none
ntk_p_tau_a_beta_1_42_derived	Fecal_Butyrate	134_bin14	0.015995	0.518	0.1603	0.044	0.176295	0.034	0.0907285	0.516	0.518	0.044	0.068	100	0.36	2582093	d__Bacteria	p__Bacillota	c__Bacilli	o__Erysipelotrichales	f__Coprobacillaceae	g__Thomasclavelia	s__Thomasclavelia spiroformis	no	no	none
ntk_p_tau_a_beta_1_42_derived	Fecal_Propionate	134_bin48	-0.00725406	0.654	0.287846	0.01	0.280592	0.01	-0.0258527	0.656	0.654	0.02	0.01	97.02	3.36	3222255	d__Bacteria	p__Bacillota_A	c__Clostridia	o__Oscillospirales	f__Oscillospiraceae	g__Dysosmobacter	s__Dysosmobacter faecalis	no	no	none
ntk_p_tau_a_beta_1_42_derived	Fecal_Butyrate	134_bin48	0.0640647	0.048	0.268107	0.022	0.332172	0.006	0.192866	0.05	0.096	0.022	0.01	97.02	3.36	3222255	d__Bacteria	p__Bacillota_A	c__Clostridia	o__Oscillospirales	f__Oscillospiraceae	g__Dysosmobacter	s__Dysosmobacter faecalis	no	no	none
ntk_p_tau_a_beta_1_42_derived	Fecal_Propionate	134_bin55	-0.0532589	0.05	0.0766125	0.478	0.0233536	0.838	-2.28054	0.864	0.05	0.478	0.838	91.03	0.53	2529261	d__Bacteria	p__Bacillota_A	c__Clostridia	o__Lachnospirales	f__Lachnospiraceae	g__Roseburia	s__Roseburia inulinivorans	no	yes	butyrate
ntk_p_tau_a_beta_1_42_derived	Fecal_Butyrate	134_bin55	-0.058598	0.006	0.100663	0.272	0.0420652	0.642	-1.39303	0.648	0.012	0.478	0.838	91.03	0.53	2529261	d__Bacteria	p__Bacillota_A	c__Clostridia	o__Lachnospirales	f__Lachnospiraceae	g__Roseburia	s__Roseburia inulinivorans	no	yes	butyrate
ntk_p_tau_a_beta_1_42_derived	Fecal_Propionate	134_bin68	0.00082267	0.902	0.0873305	0.188	0.0881532	0.182	0.00933228	0.912	0.902	0.276	0.208	92.59	2.87	3003865	d__Bacteria	p__Bacillota_A	c__Clostridia	o__Lachnospirales	f__Lachnospiraceae	g__Blautia	s__	no	no	none
ntk_p_tau_a_beta_1_42_derived	Fecal_Butyrate	134_bin68	0.0140353	0.284	0.0705913	0.276	0.0846266	0.208	0.165849	0.38	0.568	0.276	0.208	92.59	2.87	3003865	d__Bacteria	p__Bacillota_A	c__Clostridia	o__Lachnospirales	f__Lachnospiraceae	g__Blautia	s__	no	no	none
ntk_p_tau_a_beta_1_42_derived	Fecal_Propionate	134_bin7	-0.00607686	0.158	-0.0297166	0.258	-0.0357935	0.16	0.169776	0.302	0.316	0.292	0.252	99.62	0	3100682	d__Bacteria	p__Bacteroidota	c__Bacteroidia	o__Bacteroidales	f__Barnesiellaceae	g__Barnesiella	s__Barnesiella intestinihominis	yes	no	propionate
ntk_p_tau_a_beta_1_42_derived	Fecal_Butyrate	134_bin7	-0.00379067	0.468	-0.0266534	0.292	-0.030444	0.252	0.124513	0.54	0.468	0.292	0.252	99.62	0	3100682	d__Bacteria	p__Bacteroidota	c__Bacteroidia	o__Bacteroidales	f__Barnesiellaceae	g__Barnesiella	s__Barnesiella intestinihominis	yes	no	propionate
ntk_p_tau_a_beta_1_42_derived	Fecal_Propionate	134_bin70	-0.0106031	0.442	0.0901026	0.206	0.0794995	0.284	-0.133373	0.674	0.442	0.27	0.284	90.45	1.51	2113373	d__Bacteria	p__Bacillota_A	c__Clostridia	o__Oscillospirales	f__Oscillospiraceae	g__Lawsonibacter	s__Lawsonibacter sp900066825	no	no	none
ntk_p_tau_a_beta_1_42_derived	Fecal_Butyrate	134_bin70	0.0112544	0.332	0.0816132	0.27	0.0928676	0.2	0.121187	0.46	0.442	0.27	0.284	90.45	1.51	2113373	d__Bacteria	p__Bacillota_A	c__Clostridia	o__Oscillospirales	f__Oscillospiraceae	g__Lawsonibacter	s__Lawsonibacter sp900066825	no	no	none
ntk_p_tau_a_beta_1_42_derived	Fecal_Propionate	134_bin82	-0.00375425	0.802	0.232886	0.05	0.229132	0.052	-0.0163847	0.842	0.802	0.056	0.052	97.04	0	4021153	d__Bacteria	p__Desulfobacterota	c__Desulfovibrionia	o__Desulfovibrionales	f__Desulfovibrionaceae	g__Bilophila	s__Bilophila wadsworthia	no	no	none
ntk_p_tau_a_beta_1_42_derived	Fecal_Butyrate	134_bin82	0.0162063	0.594	0.219618	0.056	0.235824	0.038	0.068722	0.58	0.802	0.056	0.052	97.04	0	4021153	d__Bacteria	p__Desulfobacterota	c__Desulfovibrionia	o__Desulfovibrionales	f__Desulfovibrionaceae	g__Bilophila	s__Bilophila wadsworthia	no	no	none
ntk_p_tau_a_beta_1_42_derived	Fecal_Propionate	15_bin2	-0.0395383	0.084	0.0184503	0.838	-0.021088	0.92	1.87492	0.912	0.084	0.838	0.92	99.52	0.48	3482076	d__Bacteria	p__Bacillota_A	c__Clostridia	o__Lachnospirales	f__Lachnospiraceae	g__Roseburia	s__Roseburia inulinivorans	no	yes	butyrate
ntk_p_tau_a_beta_1_42_derived	Fecal_Butyrate	15_bin2	-0.0668864	0.018	0.0470388	0.644	-0.0198476	0.906	3.37001	0.916	0.036	0.838	0.92	99.52	0.48	3482076	d__Bacteria	p__Bacillota_A	c__Clostridia	o__Lachnospirales	f__Lachnospiraceae	g__Roseburia	s__Roseburia inulinivorans	no	yes	butyrate
ntk_p_tau_a_beta_1_42_derived	Fecal_Propionate	15_bin75	-0.0145299	0.27	0.0738315	0.38	0.0593016	0.506	-0.245017	0.684	0.394	0.38	0.506	97.99	1.34	3214067	d__Bacteria	p__Bacillota_A	c__Clostridia	o__Lachnospirales	f__Lachnospiraceae	g__CAG-411	s__CAG-411 sp000437275	no	no	none
ntk_p_tau_a_beta_1_42_derived	Fecal_Butyrate	15_bin75	-0.0162741	0.394	0.0792357	0.33	0.0629616	0.436	-0.258476	0.73	0.394	0.38	0.506	97.99	1.34	3214067	d__Bacteria	p__Bacillota_A	c__Clostridia	o__Lachnospirales	f__Lachnospiraceae	g__CAG-411	s__CAG-411 sp000437275	no	no	none
ntk_p_tau_a_beta_1_42_derived	Fecal_Propionate	16_bin26	-0.000802672	0.74	0.00281538	0.85	0.00201271	0.904	-0.398802	0.936	0.74	0.958	0.904	99.98	1.5	2276830	d__Bacteria	p__Bacillota_C	c__Negativicutes	o__Acidaminococcales	f__Acidaminococcaceae	g__Phascolarctobacterium	s__Phascolarctobacterium faecium	yes	no	propionate
ntk_p_tau_a_beta_1_42_derived	Fecal_Butyrate	16_bin26	0.0121207	0.068	0.00238781	0.958	0.0145085	0.564	0.83542	0.576	0.136	0.958	0.904	99.98	1.5	2276830	d__Bacteria	p__Bacillota_C	c__Negativicutes	o__Acidaminococcales	f__Acidaminococcaceae	g__Phascolarctobacterium	s__Phascolarctobacterium faecium	yes	no	propionate
ntk_p_tau_a_beta_1_42_derived	Fecal_Propionate	18_bin10	-0.0380503	0.034	0.170887	0.094	0.132837	0.21	-0.286444	0.236	0.068	0.124	0.21	97.76	1.12	3578837	d__Bacteria	p__Bacteroidota	c__Bacteroidia	o__Bacteroidales	f__Bacteroidaceae	g__Phocaeicola	s__Phocaeicola plebeius_A	yes	no	propionate
ntk_p_tau_a_beta_1_42_derived	Fecal_Butyrate	18_bin10	0.00659705	0.728	0.152794	0.124	0.159391	0.118	0.0413891	0.722	0.728	0.124	0.21	97.76	1.12	3578837	d__Bacteria	p__Bacteroidota	c__Bacteroidia	o__Bacteroidales	f__Bacteroidaceae	g__Phocaeicola	s__Phocaeicola plebeius_A	yes	no	propionate
ntk_p_tau_a_beta_1_42_derived	Fecal_Propionate	18_bin13	0.00560778	0.592	0.052468	0.596	0.0580758	0.568	0.0965598	0.76	0.592	0.64	0.592	94.95	0.19	2747415	d__Bacteria	p__Bacillota_A	c__Clostridia	o__Lachnospirales	f__Lachnospiraceae	g__Eisenbergiella	s__Eisenbergiella sp900066775	no	no	none
ntk_p_tau_a_beta_1_42_derived	Fecal_Butyrate	18_bin13	0.0109263	0.562	0.0481437	0.64	0.05907	0.592	0.184972	0.646	0.592	0.64	0.592	94.95	0.19	2747415	d__Bacteria	p__Bacillota_A	c__Clostridia	o__Lachnospirales	f__Lachnospiraceae	g__Eisenbergiella	s__Eisenbergiella sp900066775	no	no	none
ntk_p_tau_a_beta_1_42_derived	Fecal_Propionate	18_bin26	0.00924498	0.378	0.0454836	0.47	0.0547285	0.366	0.168924	0.628	0.734	0.54	0.5	95.47	0.26	5989815	d__Bacteria	p__Bacteroidota	c__Bacteroidia	o__Bacteroidales	f__Bacteroidaceae	g__Bacteroides	s__Bacteroides ovatus	yes	no	propionate
ntk_p_tau_a_beta_1_42_derived	Fecal_Butyrate	18_bin26	0.00513829	0.734	0.0392913	0.54	0.0444296	0.5	0.11565	0.778	0.734	0.54	0.5	95.47	0.26	5989815	d__Bacteria	p__Bacteroidota	c__Bacteroidia	o__Bacteroidales	f__Bacteroidaceae	g__Bacteroides	s__Bacteroides ovatus	yes	no	propionate
ntk_p_tau_a_beta_1_42_derived	Fecal_Propionate	18_bin6	0.00532166	0.526	0.118649	0.108	0.123971	0.098	0.0429267	0.568	0.526	0.108	0.098	92.62	0.67	2087368	d__Bacteria	p__Bacillota_A	c__Clostridia	o__Oscillospirales	f__Acutalibacteraceae	g__UBA1417	s__UBA1417 sp003531055	no	no	none
ntk_p_tau_a_beta_1_42_derived	Fecal_Butyrate	18_bin6	0.0208744	0.106	0.108124	0.102	0.128999	0.06	0.161818	0.166	0.212	0.108	0.098	92.62	0.67	2087368	d__Bacteria	p__Bacillota_A	c__Clostridia	o__Oscillospirales	f__Acutalibacteraceae	g__UBA1417	s__UBA1417 sp003531055	no	no	none
ntk_p_tau_a_beta_1_42_derived	Fecal_Propionate	18_bin67	0.00480948	0.644	0.0392371	0.604	0.0440466	0.57	0.109191	0.81	0.644	0.604	0.648	100	0	2361895	d__Bacteria	p__Bacillota_A	c__Clostridia	o__Oscillospirales	f__Ruminococcaceae	g__Faecalibacterium	s__Faecalibacterium prausnitzii_D	no	yes	butyrate
ntk_p_tau_a_beta_1_42_derived	Fecal_Butyrate	18_bin67	-0.0230628	0.134	0.0593486	0.412	0.0362858	0.648	-0.635588	0.734	0.268	0.604	0.648	100	0	2361895	d__Bacteria	p__Bacillota_A	c__Clostridia	o__Oscillospirales	f__Ruminococcaceae	g__Faecalibacterium	s__Faecalibacterium prausnitzii_D	no	yes	butyrate
ntk_p_tau_a_beta_1_42_derived	Fecal_Propionate	2001_bin102	0.0135268	0.584	0.0126739	0.896	0.0262007	0.824	0.516277	0.864	0.584	0.896	0.966	98.1	2.22	3516993	d__Bacteria	p__Bacillota_A	c__Clostridia	o__Lachnospirales	f__Lachnospiraceae	g__KLE1615	s__KLE1615 sp900066985	no	no	none
ntk_p_tau_a_beta_1_42_derived	Fecal_Butyrate	2001_bin102	-0.059246	0.118	0.0519126	0.682	-0.00733343	0.966	8.07889	0.932	0.236	0.896	0.966	98.1	2.22	3516993	d__Bacteria	p__Bacillota_A	c__Clostridia	o__Lachnospirales	f__Lachnospiraceae	g__KLE1615	s__KLE1615 sp900066985	no	no	none
ntk_p_tau_a_beta_1_42_derived	Fecal_Propionate	2001_bin24	-0.0332183	0.226	0.0872179	0.49	0.0539997	0.662	-0.615157	0.776	0.452	0.49	0.662	98.66	0	2168985	d__Bacteria	p__Bacillota_A	c__Clostridia	o__Lachnospirales	f__CAG-274	g__CALWRD01	s__	no	no	none
ntk_p_tau_a_beta_1_42_derived	Fecal_Butyrate	2001_bin24	0.0141397	0.68	0.075449	0.482	0.0895887	0.418	0.157829	0.706	0.68	0.49	0.662	98.66	0	2168985	d__Bacteria	p__Bacillota_A	c__Clostridia	o__Lachnospirales	f__CAG-274	g__CALWRD01	s__	no	no	none
ntk_p_tau_a_beta_1_42_derived	Fecal_Propionate	2001_bin28	0.00428604	0.796	-0.0227657	0.834	-0.0184796	0.852	-0.231933	0.968	0.796	0.958	0.852	99.52	0	2452518	d__Bacteria	p__Bacillota_A	c__Clostridia	o__Lachnospirales	f__Lachnospiraceae	g__Agathobacter	s__Agathobacter rectalis	no	yes	butyrate
ntk_p_tau_a_beta_1_42_derived	Fecal_Butyrate	2001_bin28	-0.0244206	0.47	-0.0153773	0.958	-0.0397979	0.754	0.613614	0.716	0.796	0.958	0.852	99.52	0	2452518	d__Bacteria	p__Bacillota_A	c__Clostridia	o__Lachnospirales	f__Lachnospiraceae	g__Agathobacter	s__Agathobacter rectalis	no	yes	butyrate
ntk_p_tau_a_beta_1_42_derived	Fecal_Propionate	2001_bin39	0.0101664	0.458	-0.18406	0.172	-0.173893	0.188	-0.0584637	0.574	0.458	0.198	0.188	99.33	0	2908239	d__Bacteria	p__Bacillota_A	c__Clostridia	o__Lachnospirales	f__Lachnospiraceae	g__NC2004	s__	no	no	none
ntk_p_tau_a_beta_1_42_derived	Fecal_Butyrate	2001_bin39	-0.0602017	0.162	-0.176902	0.198	-0.237104	0.094	0.253904	0.236	0.324	0.198	0.188	99.33	0	2908239	d__Bacteria	p__Bacillota_A	c__Clostridia	o__Lachnospirales	f__Lachnospiraceae	g__NC2004	s__	no	no	none
ntk_p_tau_a_beta_1_42_derived	Fecal_Propionate	2001_bin5	0.00630607	0.666	0.0319025	0.746	0.0382085	0.756	0.165043	0.886	0.666	0.746	0.932	96.78	0.64	2661778	d__Bacteria	p__Bacillota_A	c__Clostridia	o__Lachnospirales	f__Lachnospiraceae	g__UBA11774	s__	no	yes	butyrate
ntk_p_tau_a_beta_1_42_derived	Fecal_Butyrate	2001_bin5	-0.0620769	0.038	0.0590788	0.596	-0.0029981	0.932	20.7054	0.934	0.076	0.746	0.932	96.78	0.64	2661778	d__Bacteria	p__Bacillota_A	c__Clostridia	o__Lachnospirales	f__Lachnospiraceae	g__UBA11774	s__	no	yes	butyrate
ntk_p_tau_a_beta_1_42_derived	Fecal_Propionate	2001_bin63	0.0253568	0.308	0.165387	0.366	0.190744	0.334	0.132936	0.514	0.512	0.486	0.436	92.28	0.67	2303377	d__Bacteria	p__Bacillota_A	c__Clostridia	o__Oscillospirales	f__Oscillospiraceae	g__CAG-103	s__	no	no	none
ntk_p_tau_a_beta_1_42_derived	Fecal_Butyrate	2001_bin63	0.0291797	0.512	0.148762	0.486	0.177942	0.436	0.163984	0.592	0.512	0.486	0.436	92.28	0.67	2303377	d__Bacteria	p__Bacillota_A	c__Clostridia	o__Oscillospirales	f__Oscillospiraceae	g__CAG-103	s__	no	no	none
ntk_p_tau_a_beta_1_42_derived	Fecal_Propionate	2001_bin71	0.00592621	0.718	0.104308	0.388	0.110235	0.376	0.05376	0.818	0.718	0.388	0.404	91.77	0.65	3123083	d__Bacteria	p__Bacillota_A	c__Clostridia	o__Lachnospirales	f__Lachnospiraceae	g__Blautia_A	s__Blautia_A faecis	yes	no	propionate
ntk_p_tau_a_beta_1_42_derived	Fecal_Butyrate	2001_bin71	-0.0129219	0.69	0.112091	0.336	0.0991686	0.404	-0.130302	0.906	0.718	0.388	0.404	91.77	0.65	3123083	d__Bacteria	p__Bacillota_A	c__Clostridia	o__Lachnospirales	f__Lachnospiraceae	g__Blautia_A	s__Blautia_A faecis	yes	no	propionate
ntk_p_tau_a_beta_1_42_derived	Fecal_Propionate	2001_bin88	-0.0244272	0.338	-0.0206545	0.838	-0.0450817	0.664	0.541843	0.754	0.676	0.838	0.82	90.88	1.71	2065635	d__Bacteria	p__Cyanobacteriota	c__Vampirovibrionia	o__Gastranaerophilales	f__RUG14156	g__Galligastranaerophilus_A	s__	no	no	none
ntk_p_tau_a_beta_1_42_derived	Fecal_Butyrate	2001_bin88	0.00221161	0.898	-0.0264912	0.796	-0.0242796	0.82	-0.0910892	0.826	0.898	0.838	0.82	90.88	1.71	2065635	d__Bacteria	p__Cyanobacteriota	c__Vampirovibrionia	o__Gastranaerophilales	f__RUG14156	g__Galligastranaerophilus_A	s__	no	no	none
ntk_p_tau_a_beta_1_42_derived	Fecal_Propionate	2002_bin102	-0.0101637	0.458	-0.0990607	0.382	-0.109224	0.316	0.0930536	0.602	0.458	0.496	0.316	98.66	0	2692505	d__Bacteria	p__Bacillota_A	c__Clostridia	o__Lachnospirales	f__Lachnospiraceae	g__Eubacterium_F	s__Eubacterium_F sp003491505	no	yes	butyrate
ntk_p_tau_a_beta_1_42_derived	Fecal_Butyrate	2002_bin102	-0.0364024	0.07	-0.0850484	0.496	-0.121451	0.304	0.29973	0.346	0.14	0.496	0.316	98.66	0	2692505	d__Bacteria	p__Bacillota_A	c__Clostridia	o__Lachnospirales	f__Lachnospiraceae	g__Eubacterium_F	s__Eubacterium_F sp003491505	no	yes	butyrate
ntk_p_tau_a_beta_1_42_derived	Fecal_Propionate	2002_bin21	-0.0241744	0.074	0.0114109	0.864	-0.0127636	0.796	1.89402	0.838	0.148	0.864	0.886	91.72	1.69	2276118	d__Bacteria	p__Bacteroidota	c__Bacteroidia	o__Bacteroidales	f__Bacteroidaceae	g__Prevotella	s__Prevotella avicola	no	no	none
ntk_p_tau_a_beta_1_42_derived	Fecal_Butyrate	2002_bin21	-0.00655265	0.746	0.018894	0.806	0.0123413	0.886	-0.530953	0.804	0.746	0.864	0.886	91.72	1.69	2276118	d__Bacteria	p__Bacteroidota	c__Bacteroidia	o__Bacteroidales	f__Bacteroidaceae	g__Prevotella	s__Prevotella avicola	no	no	none
ntk_p_tau_a_beta_1_42_derived	Fecal_Propionate	2002_bin41	0.00399802	0.506	-0.0156445	0.622	-0.0116465	0.72	-0.34328	0.934	0.524	0.628	0.792	96.98	0	2493550	d__Bacteria	p__Bacillota_A	c__Clostridia	o__Oscillospirales	f__Ruminococcaceae	g__Ruminiclostridium_E	s__Ruminiclostridium_E siraeum	no	no	none
ntk_p_tau_a_beta_1_42_derived	Fecal_Butyrate	2002_bin41	0.00588991	0.524	-0.0152832	0.628	-0.00939333	0.792	-0.627031	0.928	0.524	0.628	0.792	96.98	0	2493550	d__Bacteria	p__Bacillota_A	c__Clostridia	o__Oscillospirales	f__Ruminococcaceae	g__Ruminiclostridium_E	s__Ruminiclostridium_E siraeum	no	no	none
ntk_p_tau_a_beta_1_42_derived	Fecal_Propionate	2002_bin52	-0.0221788	0.07	0.0368249	0.676	0.0146461	0.888	-1.51431	0.878	0.14	0.676	0.888	95.71	0.52	3185590	d__Bacteria	p__Bacteroidota	c__Bacteroidia	o__Bacteroidales	f__Bacteroidaceae	g__Phocaeicola	s__Phocaeicola plebeius_A	yes	no	propionate
ntk_p_tau_a_beta_1_42_derived	Fecal_Butyrate	2002_bin52	-0.0200018	0.152	0.0395742	0.596	0.0195724	0.786	-1.02194	0.866	0.152	0.676	0.888	95.71	0.52	3185590	d__Bacteria	p__Bacteroidota	c__Bacteroidia	o__Bacteroidales	f__Bacteroidaceae	g__Phocaeicola	s__Phocaeicola plebeius_A	yes	no	propionate
ntk_p_tau_a_beta_1_42_derived	Fecal_Propionate	2002_bin59	-0.00199152	0.776	-0.0173731	0.652	-0.0193646	0.622	0.102843	0.886	0.776	0.85	0.69	91.23	0	1924759	d__Bacteria	p__Bacillota_A	c__Clostridia	o__Oscillospirales	f__Ruminococcaceae	g__Faecalibacterium	s__Faecalibacterium prausnitzii_I	no	yes	butyrate
ntk_p_tau_a_beta_1_42_derived	Fecal_Butyrate	2002_bin59	-0.0113586	0.246	-0.00895442	0.85	-0.020313	0.69	0.559177	0.72	0.492	0.85	0.69	91.23	0	1924759	d__Bacteria	p__Bacillota_A	c__Clostridia	o__Oscillospirales	f__Ruminococcaceae	g__Faecalibacterium	s__Faecalibacterium prausnitzii_I	no	yes	butyrate
ntk_p_tau_a_beta_1_42_derived	Fecal_Propionate	2002_bin74	-0.0176726	0.188	-0.11137	0.178	-0.129042	0.124	0.136952	0.276	0.358	0.24	0.204	97.18	0.81	2025042	d__Bacteria	p__Actinomycetota	c__Coriobacteriia	o__Coriobacteriales	f__Coriobacteriaceae	g__Collinsella	s__	no	no	none
ntk_p_tau_a_beta_1_42_derived	Fecal_Butyrate	2002_bin74	-0.0240796	0.358	-0.0991326	0.24	-0.123212	0.204	0.195432	0.426	0.358	0.24	0.204	97.18	0.81	2025042	d__Bacteria	p__Actinomycetota	c__Coriobacteriia	o__Coriobacteriales	f__Coriobacteriaceae	g__Collinsella	s__	no	no	none
ntk_p_tau_a_beta_1_42_derived	Fecal_Propionate	2002_bin80	0.0081807	0.144	0.0288686	0.436	0.0370493	0.288	0.220806	0.408	0.152	0.488	0.29	92.47	0	2259292	d__Bacteria	p__Bacillota_A	c__Clostridia	o__Oscillospirales	f__Ruminococcaceae	g__Ruminococcus_D	s__Ruminococcus_D bicirculans	no	no	none
ntk_p_tau_a_beta_1_42_derived	Fecal_Butyrate	2002_bin80	0.0148595	0.152	0.0251078	0.488	0.0399673	0.29	0.371792	0.366	0.152	0.488	0.29	92.47	0	2259292	d__Bacteria	p__Bacillota_A	c__Clostridia	o__Oscillospirales	f__Ruminococcaceae	g__Ruminococcus_D	s__Ruminococcus_D bicirculans	no	no	none
ntk_p_tau_a_beta_1_42_derived	Fecal_Propionate	2002_bin95	-0.0232159	0.15	-0.100201	0.412	-0.123416	0.298	0.18811	0.42	0.15	0.616	0.33	95.97	1.68	2236037	d__Bacteria	p__Bacillota_A	c__Clostridia	o__Oscillospirales	f__Butyricicoccaceae	g__Agathobaculum	s__Agathobaculum butyriciproducens	no	no	none
ntk_p_tau_a_beta_1_42_derived	Fecal_Butyrate	2002_bin95	-0.0646275	0.024	-0.0578431	0.616	-0.122471	0.33	0.527698	0.338	0.048	0.616	0.33	95.97	1.68	2236037	d__Bacteria	p__Bacillota_A	c__Clostridia	o__Oscillospirales	f__Butyricicoccaceae	g__Agathobaculum	s__Agathobaculum butyriciproducens	no	no	none
ntk_p_tau_a_beta_1_42_derived	Fecal_Propionate	2004_bin27	-0.00616389	0.316	-0.013535	0.692	-0.0196989	0.576	0.312905	0.756	0.632	0.692	0.576	95.95	0.03	2752871	d__Bacteria	p__Bacteroidota	c__Bacteroidia	o__Bacteroidales	f__UBA932	g__Cryptobacteroides	s__Cryptobacteroides sp000435075	no	no	none
ntk_p_tau_a_beta_1_42_derived	Fecal_Butyrate	2004_bin27	-0.00447224	0.636	-0.0153072	0.65	-0.0197795	0.552	0.226105	0.792	0.636	0.692	0.576	95.95	0.03	2752871	d__Bacteria	p__Bacteroidota	c__Bacteroidia	o__Bacteroidales	f__UBA932	g__Cryptobacteroides	s__Cryptobacteroides sp000435075	no	no	none
ntk_p_tau_a_beta_1_42_derived	Fecal_Propionate	2004_bin48	-0.0197063	0.154	-0.0163329	0.668	-0.0360393	0.374	0.546802	0.492	0.308	0.724	0.674	93.21	1.25	3072450	d__Bacteria	p__Bacteroidota	c__Bacteroidia	o__Bacteroidales	f__Bacteroidaceae	g__Prevotella	s__Prevotella sp900313215	no	no	none
ntk_p_tau_a_beta_1_42_derived	Fecal_Butyrate	2004_bin48	-0.00204515	0.802	-0.0145126	0.724	-0.0165578	0.674	0.123516	0.744	0.802	0.724	0.674	93.21	1.25	3072450	d__Bacteria	p__Bacteroidota	c__Bacteroidia	o__Bacteroidales	f__Bacteroidaceae	g__Prevotella	s__Prevotella sp900313215	no	no	none
ntk_p_tau_a_beta_1_42_derived	Fecal_Propionate	2004_bin64	-0.0434613	0.054	0.0526527	0.404	0.00919143	0.894	-4.72846	0.884	0.054	0.404	0.894	91.18	0.37	2679634	d__Bacteria	p__Bacteroidota	c__Bacteroidia	o__Bacteroidales	f__Bacteroidaceae	g__Prevotella	s__Prevotella sp000436915	no	no	none
ntk_p_tau_a_beta_1_42_derived	Fecal_Butyrate	2004_bin64	-0.0276655	0.048	0.0554674	0.31	0.027802	0.574	-0.995091	0.602	0.054	0.404	0.894	91.18	0.37	2679634	d__Bacteria	p__Bacteroidota	c__Bacteroidia	o__Bacteroidales	f__Bacteroidaceae	g__Prevotella	s__Prevotella sp000436915	no	no	none
ntk_p_tau_a_beta_1_42_derived	Fecal_Propionate	2004_bin8	-0.0266649	0.07	0.0238745	0.624	-0.00279043	0.824	9.55584	0.886	0.14	0.624	0.824	91.59	0.37	2688323	d__Bacteria	p__Bacteroidota	c__Bacteroidia	o__Bacteroidales	f__Bacteroidaceae	g__Prevotella	s__Prevotella sp900543975	no	no	none
ntk_p_tau_a_beta_1_42_derived	Fecal_Butyrate	2004_bin8	-0.00520462	0.672	0.0263766	0.516	0.021172	0.62	-0.245825	0.972	0.672	0.624	0.824	91.59	0.37	2688323	d__Bacteria	p__Bacteroidota	c__Bacteroidia	o__Bacteroidales	f__Bacteroidaceae	g__Prevotella	s__Prevotella sp900543975	no	no	none
ntk_p_tau_a_beta_1_42_derived	Fecal_Propionate	2004_bin81	-0.00384825	0.734	0.102878	0.178	0.0990296	0.19	-0.0388596	0.836	0.878	0.178	0.19	95.08	1.43	3254156	d__Bacteria	p__Bacteroidota	c__Bacteroidia	o__Bacteroidales	f__UBA932	g__Cryptobacteroides	s__Cryptobacteroides sp000433355	no	no	none
ntk_p_tau_a_beta_1_42_derived	Fecal_Butyrate	2004_bin81	0.00130311	0.878	0.100145	0.17	0.101448	0.164	0.0128451	0.906	0.878	0.178	0.19	95.08	1.43	3254156	d__Bacteria	p__Bacteroidota	c__Bacteroidia	o__Bacteroidales	f__UBA932	g__Cryptobacteroides	s__Cryptobacteroides sp000433355	no	no	none
ntk_p_tau_a_beta_1_42_derived	Fecal_Propionate	2004_bin93	-0.00540514	0.496	0.0960153	0.096	0.0906102	0.108	-0.0596527	0.548	0.496	0.096	0.116	98.12	0	1900367	d__Bacteria	p__Pseudomonadota	c__Gammaproteobacteria	o__Burkholderiales	f__Burkholderiaceae_A	g__Duodenibacillus	s__Duodenibacillus massiliensis	no	no	none
ntk_p_tau_a_beta_1_42_derived	Fecal_Butyrate	2004_bin93	-0.0154999	0.244	0.0999743	0.044	0.0844744	0.116	-0.183487	0.348	0.488	0.088	0.116	98.12	0	1900367	d__Bacteria	p__Pseudomonadota	c__Gammaproteobacteria	o__Burkholderiales	f__Burkholderiaceae_A	g__Duodenibacillus	s__Duodenibacillus massiliensis	no	no	none
ntk_p_tau_a_beta_1_42_derived	Fecal_Propionate	2004_bin94	0.00548058	0.376	0.0360844	0.372	0.041565	0.316	0.131856	0.588	0.376	0.656	0.316	94.38	0	1628533	d__Bacteria	p__Bacillota	c__Bacilli	o__RFN20	f__CAG-826	g__UBA4951	s__UBA4951 sp900540385	no	no	none
ntk_p_tau_a_beta_1_42_derived	Fecal_Butyrate	2004_bin94	0.0212074	0.038	0.0199479	0.656	0.0411553	0.306	0.515302	0.336	0.076	0.656	0.316	94.38	0	1628533	d__Bacteria	p__Bacillota	c__Bacilli	o__RFN20	f__CAG-826	g__UBA4951	s__UBA4951 sp900540385	no	no	none
ntk_p_tau_a_beta_1_42_derived	Fecal_Propionate	2006_bin11	-0.0120829	0.164	-0.0303348	0.61	-0.0424176	0.414	0.284855	0.506	0.164	0.72	0.414	97.58	0	2600001	d__Bacteria	p__Bacillota_A	c__Clostridia	o__Lachnospirales	f__Lachnospiraceae	g__Agathobacter	s__Agathobacter rectalis	no	yes	butyrate
ntk_p_tau_a_beta_1_42_derived	Fecal_Butyrate	2006_bin11	-0.0283031	0.06	-0.0199896	0.72	-0.0482927	0.334	0.586074	0.354	0.12	0.72	0.414	97.58	0	2600001	d__Bacteria	p__Bacillota_A	c__Clostridia	o__Lachnospirales	f__Lachnospiraceae	g__Agathobacter	s__Agathobacter rectalis	no	yes	butyrate
ntk_p_tau_a_beta_1_42_derived	Fecal_Propionate	2006_bin32	-0.0458454	0.03	0.16183	0.318	0.115985	0.498	-0.39527	0.508	0.03	0.318	0.542	100	0	2536381	d__Bacteria	p__Bacillota_A	c__Clostridia	o__Oscillospirales	f__Ruminococcaceae	g__Faecalibacterium	s__Faecalibacterium prausnitzii	no	yes	butyrate
ntk_p_tau_a_beta_1_42_derived	Fecal_Butyrate	2006_bin32	-0.0907477	0.01	0.208569	0.246	0.117821	0.542	-0.770215	0.54	0.02	0.318	0.542	100	0	2536381	d__Bacteria	p__Bacillota_A	c__Clostridia	o__Oscillospirales	f__Ruminococcaceae	g__Faecalibacterium	s__Faecalibacterium prausnitzii	no	yes	butyrate
ntk_p_tau_a_beta_1_42_derived	Fecal_Propionate	2007_bin48	0.00139319	0.92	0.222799	0.092	0.224192	0.086	0.00621428	0.906	0.92	0.092	0.086	92.28	0.67	1922535	d__Bacteria	p__Bacillota_A	c__Clostridia	o__Oscillospirales	f__Oscillospiraceae	g__CAG-103	s__CAG-103 sp900543625	no	no	none
ntk_p_tau_a_beta_1_42_derived	Fecal_Butyrate	2007_bin48	0.0135151	0.466	0.218038	0.082	0.231553	0.068	0.058367	0.482	0.92	0.092	0.086	92.28	0.67	1922535	d__Bacteria	p__Bacillota_A	c__Clostridia	o__Oscillospirales	f__Oscillospiraceae	g__CAG-103	s__CAG-103 sp900543625	no	no	none
ntk_p_tau_a_beta_1_42_derived	Fecal_Propionate	2007_bin50	-0.00386202	0.622	0.0233465	0.762	0.0194845	0.804	-0.19821	0.866	0.622	0.802	0.804	97.32	0.17	1990424	d__Bacteria	p__Bacillota_A	c__Clostridia	o__Oscillospirales	f__Acutalibacteraceae	g__CAG-217	s__CAG-217 sp000436335	no	no	none
ntk_p_tau_a_beta_1_42_derived	Fecal_Butyrate	2007_bin50	0.00983532	0.538	0.0170164	0.802	0.0268517	0.688	0.366283	0.698	0.622	0.802	0.804	97.32	0.17	1990424	d__Bacteria	p__Bacillota_A	c__Clostridia	o__Oscillospirales	f__Acutalibacteraceae	g__CAG-217	s__CAG-217 sp000436335	no	no	none
ntk_p_tau_a_beta_1_42_derived	Fecal_Propionate	2013_bin36	-0.0198471	0.074	0.0126787	0.81	-0.00716839	0.898	2.7687	0.892	0.074	0.81	0.97	96.07	0	2072818	d__Bacteria	p__Bacillota_A	c__Clostridia	o__Oscillospirales	f__Ruminococcaceae	g__Faecalibacterium	s__Faecalibacterium prausnitzii	no	yes	butyrate
ntk_p_tau_a_beta_1_42_derived	Fecal_Butyrate	2013_bin36	-0.0355872	0.04	0.0388191	0.548	0.00323192	0.97	-11.0112	0.978	0.074	0.81	0.97	96.07	0	2072818	d__Bacteria	p__Bacillota_A	c__Clostridia	o__Oscillospirales	f__Ruminococcaceae	g__Faecalibacterium	s__Faecalibacterium prausnitzii	no	yes	butyrate
ntk_p_tau_a_beta_1_42_derived	Fecal_Propionate	2017_bin18	0.00912105	0.22	0.0729435	0.046	0.0820645	0.014	0.111145	0.234	0.44	0.092	0.028	93.35	0.81	1301424	d__Bacteria	p__Bacillota_A	c__Clostridia	o__Christensenellales	f__Pumilibacteraceae	g__CAG-552	s__CAG-552 sp000435495	no	no	none
ntk_p_tau_a_beta_1_42_derived	Fecal_Butyrate	2017_bin18	0.00512524	0.7	0.0661269	0.102	0.0712521	0.098	0.071931	0.658	0.7	0.102	0.098	93.35	0.81	1301424	d__Bacteria	p__Bacillota_A	c__Clostridia	o__Christensenellales	f__Pumilibacteraceae	g__CAG-552	s__CAG-552 sp000435495	no	no	none
ntk_p_tau_a_beta_1_42_derived	Fecal_Propionate	2017_bin31	-0.007053	0.634	-0.0229783	0.83	-0.0300313	0.788	0.234854	0.854	0.864	0.83	0.788	92.8	1.32	2768709	d__Bacteria	p__Bacteroidota	c__Bacteroidia	o__Bacteroidales	f__Muribaculaceae	g__JAGBWK01	s__JAGBWK01 sp001915385	yes	no	propionate
ntk_p_tau_a_beta_1_42_derived	Fecal_Butyrate	2017_bin31	-0.00280927	0.864	-0.0304026	0.752	-0.0332118	0.752	0.0845864	0.868	0.864	0.83	0.788	92.8	1.32	2768709	d__Bacteria	p__Bacteroidota	c__Bacteroidia	o__Bacteroidales	f__Muribaculaceae	g__JAGBWK01	s__JAGBWK01 sp001915385	yes	no	propionate
ntk_p_tau_a_beta_1_42_derived	Fecal_Propionate	2017_bin36	-0.00116552	0.888	-0.0750623	0.146	-0.0762279	0.144	0.01529	0.872	0.888	0.146	0.152	98.5	0	1617708	d__Bacteria	p__Bacillota	c__Bacilli	o__RFN20	f__CAG-288	g__CAG-288	s__CAG-288 sp000437395	no	no	none
ntk_p_tau_a_beta_1_42_derived	Fecal_Butyrate	2017_bin36	-0.00186631	0.866	-0.0727711	0.136	-0.0746374	0.152	0.0250051	0.786	0.888	0.146	0.152	98.5	0	1617708	d__Bacteria	p__Bacillota	c__Bacilli	o__RFN20	f__CAG-288	g__CAG-288	s__CAG-288 sp000437395	no	no	none
ntk_p_tau_a_beta_1_42_derived	Fecal_Propionate	2017_bin48	-0.0123364	0.152	-0.0170296	0.642	-0.029366	0.48	0.420091	0.556	0.304	0.642	0.83	96.23	0	2413831	d__Bacteria	p__Bacteroidota	c__Bacteroidia	o__Bacteroidales	f__Muribaculaceae	g__CAG-873	s__CAG-873 sp001701165	yes	no	propionate
ntk_p_tau_a_beta_1_42_derived	Fecal_Butyrate	2017_bin48	0.0140731	0.32	-0.0221165	0.584	-0.00804337	0.83	-1.74965	0.962	0.32	0.642	0.83	96.23	0	2413831	d__Bacteria	p__Bacteroidota	c__Bacteroidia	o__Bacteroidales	f__Muribaculaceae	g__CAG-873	s__CAG-873 sp001701165	yes	no	propionate
ntk_p_tau_a_beta_1_42_derived	Fecal_Propionate	2017_bin57	-0.012489	0.228	-0.085082	0.09	-0.097571	0.058	0.127999	0.274	0.228	0.174	0.058	99.19	0.81	2132642	d__Bacteria	p__Actinomycetota	c__Coriobacteriia	o__Coriobacteriales	f__Coriobacteriaceae	g__Collinsella	s__	no	no	none
ntk_p_tau_a_beta_1_42_derived	Fecal_Butyrate	2017_bin57	-0.0271546	0.05	-0.0746046	0.174	-0.101759	0.048	0.266852	0.094	0.1	0.174	0.058	99.19	0.81	2132642	d__Bacteria	p__Actinomycetota	c__Coriobacteriia	o__Coriobacteriales	f__Coriobacteriaceae	g__Collinsella	s__	no	no	none
ntk_p_tau_a_beta_1_42_derived	Fecal_Propionate	2017_bin62	0.0212033	0.176	-0.0823763	0.436	-0.061173	0.554	-0.346611	0.61	0.176	0.436	0.554	97.94	0.67	2100455	d__Bacteria	p__Bacillota_A	c__Clostridia	o__Oscillospirales	f__Oscillospiraceae	g__Faecousia	s__Faecousia sp000434635	no	no	none
ntk_p_tau_a_beta_1_42_derived	Fecal_Butyrate	2017_bin62	0.0323897	0.162	-0.104402	0.364	-0.0720121	0.546	-0.449781	0.648	0.176	0.436	0.554	97.94	0.67	2100455	d__Bacteria	p__Bacillota_A	c__Clostridia	o__Oscillospirales	f__Oscillospiraceae	g__Faecousia	s__Faecousia sp000434635	no	no	none
ntk_p_tau_a_beta_1_42_derived	Fecal_Propionate	2017_bin83	0.0107309	0.156	-0.0180024	0.762	-0.00727146	0.876	-1.47576	0.916	0.312	0.932	0.876	99.33	0	2759568	d__Bacteria	p__Bacillota_A	c__Clostridia	o__Lachnospirales	f__Lachnospiraceae	g__Coprococcus	s__Coprococcus eutactus	no	no	none
ntk_p_tau_a_beta_1_42_derived	Fecal_Butyrate	2017_bin83	-0.00966416	0.458	-0.00522839	0.932	-0.0148926	0.834	0.648926	0.86	0.458	0.932	0.876	99.33	0	2759568	d__Bacteria	p__Bacillota_A	c__Clostridia	o__Lachnospirales	f__Lachnospiraceae	g__Coprococcus	s__Coprococcus eutactus	no	no	none
ntk_p_tau_a_beta_1_42_derived	Fecal_Propionate	2019_bin25	-0.0147866	0.304	0.0913184	0.058	0.0765318	0.114	-0.193208	0.402	0.44	0.086	0.144	99.46	0	1916515	d__Bacteria	p__Bacillota	c__Bacilli	o__Lactobacillales	f__Lactobacillaceae	g__Limosilactobacillus	s__Limosilactobacillus reuteri	no	no	none
ntk_p_tau_a_beta_1_42_derived	Fecal_Butyrate	2019_bin25	-0.00875989	0.44	0.0808885	0.086	0.0721286	0.144	-0.121448	0.564	0.44	0.086	0.144	99.46	0	1916515	d__Bacteria	p__Bacillota	c__Bacilli	o__Lactobacillales	f__Lactobacillaceae	g__Limosilactobacillus	s__Limosilactobacillus reuteri	no	no	none
ntk_p_tau_a_beta_1_42_derived	Fecal_Propionate	2019_bin29	-0.0203431	0.154	-0.0623465	0.264	-0.0826896	0.132	0.246017	0.274	0.154	0.348	0.182	95.16	0	2108133	d__Bacteria	p__Actinomycetota	c__Coriobacteriia	o__Coriobacteriales	f__Coriobacteriaceae	g__Collinsella	s__	no	no	none
ntk_p_tau_a_beta_1_42_derived	Fecal_Butyrate	2019_bin29	-0.0231258	0.146	-0.058958	0.348	-0.0820838	0.182	0.281734	0.272	0.154	0.348	0.182	95.16	0	2108133	d__Bacteria	p__Actinomycetota	c__Coriobacteriia	o__Coriobacteriales	f__Coriobacteriaceae	g__Collinsella	s__	no	no	none
ntk_p_tau_a_beta_1_42_derived	Fecal_Propionate	2023_bin84	-0.00780522	0.64	0.107834	0.418	0.100029	0.454	-0.0780294	0.838	0.64	0.442	0.52	93.58	1.42	3213199	d__Bacteria	p__Bacillota_A	c__Clostridia	o__Lachnospirales	f__Lachnospiraceae	g__Blautia_A	s__Blautia_A faecis	yes	no	propionate
ntk_p_tau_a_beta_1_42_derived	Fecal_Butyrate	2023_bin84	-0.0152679	0.512	0.104166	0.442	0.0888976	0.52	-0.171748	0.892	0.64	0.442	0.52	93.58	1.42	3213199	d__Bacteria	p__Bacillota_A	c__Clostridia	o__Lachnospirales	f__Lachnospiraceae	g__Blautia_A	s__Blautia_A faecis	yes	no	propionate
ntk_p_tau_a_beta_1_42_derived	Fecal_Propionate	2026_bin48	0.000497773	0.948	-0.0303812	0.34	-0.0298834	0.348	-0.0166572	0.988	0.948	0.364	0.552	95.51	0.6	1805788	d__Bacteria	p__Bacillota_C	c__Negativicutes	o__Acidaminococcales	f__Acidaminococcaceae	g__CAG-266	s__CAG-266 sp000436095	yes	no	propionate
ntk_p_tau_a_beta_1_42_derived	Fecal_Butyrate	2026_bin48	0.0103937	0.284	-0.026302	0.364	-0.0159082	0.552	-0.653355	0.724	0.568	0.364	0.552	95.51	0.6	1805788	d__Bacteria	p__Bacillota_C	c__Negativicutes	o__Acidaminococcales	f__Acidaminococcaceae	g__CAG-266	s__CAG-266 sp000436095	yes	no	propionate
ntk_p_tau_a_beta_1_42_derived	Fecal_Propionate	2026_bin52	0.0162607	0.102	0.00672023	0.948	0.022981	0.78	0.707574	0.778	0.204	0.948	0.92	91.28	0.67	1872337	d__Bacteria	p__Bacillota_A	c__Clostridia	o__Oscillospirales	f__Oscillospiraceae	g__Vescimonas	s__Vescimonas sp000435555	no	no	none
ntk_p_tau_a_beta_1_42_derived	Fecal_Butyrate	2026_bin52	0.0149616	0.22	-0.0030196	0.946	0.011942	0.92	1.25286	0.932	0.22	0.948	0.92	91.28	0.67	1872337	d__Bacteria	p__Bacillota_A	c__Clostridia	o__Oscillospirales	f__Oscillospiraceae	g__Vescimonas	s__Vescimonas sp000435555	no	no	none
ntk_p_tau_a_beta_1_42_derived	Fecal_Propionate	2032_bin26	-0.00423849	0.696	-0.147551	0.034	-0.151789	0.042	0.0279235	0.686	0.696	0.034	0.042	97.85	0	2149380	d__Bacteria	p__Bacillota	c__Bacilli	o__Lactobacillales	f__Lactobacillaceae	g__Weissella	s__Weissella confusa	no	no	none
ntk_p_tau_a_beta_1_42_derived	Fecal_Butyrate	2032_bin26	-0.0088426	0.664	-0.146823	0.034	-0.155666	0.03	0.0568051	0.666	0.696	0.034	0.042	97.85	0	2149380	d__Bacteria	p__Bacillota	c__Bacilli	o__Lactobacillales	f__Lactobacillaceae	g__Weissella	s__Weissella confusa	no	no	none
ntk_p_tau_a_beta_1_42_derived	Fecal_Propionate	2032_bin27	-0.00528545	0.608	0.227452	0.07	0.222167	0.074	-0.0237905	0.658	0.608	0.098	0.088	95.63	2.96	5285913	d__Bacteria	p__Pseudomonadota	c__Gammaproteobacteria	o__Enterobacterales	f__Enterobacteriaceae	g__Klebsiella	s__Klebsiella planticola	no	no	none
ntk_p_tau_a_beta_1_42_derived	Fecal_Butyrate	2032_bin27	0.0141174	0.356	0.214735	0.098	0.228853	0.088	0.0616876	0.36	0.608	0.098	0.088	95.63	2.96	5285913	d__Bacteria	p__Pseudomonadota	c__Gammaproteobacteria	o__Enterobacterales	f__Enterobacteriaceae	g__Klebsiella	s__Klebsiella planticola	no	no	none
ntk_p_tau_a_beta_1_42_derived	Fecal_Propionate	2032_bin45	-0.0381847	0.062	0.068836	0.388	0.0306513	0.67	-1.24578	0.664	0.124	0.388	0.67	97.94	0	2241405	d__Bacteria	p__Bacillota	c__Bacilli	o__Erysipelotrichales	f__Coprobacillaceae	g__Catenibacterium	s__Catenibacterium mitsuokai	no	no	none
ntk_p_tau_a_beta_1_42_derived	Fecal_Butyrate	2032_bin45	-0.0247612	0.314	0.0681994	0.318	0.0434382	0.524	-0.570032	0.746	0.314	0.388	0.67	97.94	0	2241405	d__Bacteria	p__Bacillota	c__Bacilli	o__Erysipelotrichales	f__Coprobacillaceae	g__Catenibacterium	s__Catenibacterium mitsuokai	no	no	none
ntk_p_tau_a_beta_1_42_derived	Fecal_Propionate	2032_bin50	-0.020409	0.08	0.0217642	0.814	0.00135513	0.996	-15.0606	0.992	0.16	0.83	0.996	91.64	0.71	2189276	d__Bacteria	p__Bacillota	c__Bacilli	o__Erysipelotrichales	f__Erysipelotrichaceae	g__Holdemanella	s__Holdemanella biformis	no	no	none
ntk_p_tau_a_beta_1_42_derived	Fecal_Butyrate	2032_bin50	-0.0291155	0.172	0.0212349	0.83	-0.00788061	0.93	3.69457	0.866	0.172	0.83	0.996	91.64	0.71	2189276	d__Bacteria	p__Bacillota	c__Bacilli	o__Erysipelotrichales	f__Erysipelotrichaceae	g__Holdemanella	s__Holdemanella biformis	no	no	none
ntk_p_tau_a_beta_1_42_derived	Fecal_Propionate	2032_bin8	-0.0109031	0.498	0.041814	0.698	0.0309108	0.762	-0.352729	0.904	0.498	0.698	0.806	99.52	0.74	2851432	d__Bacteria	p__Bacillota_A	c__Clostridia	o__Lachnospirales	f__Lachnospiraceae	g__RUG115	s__RUG115 sp900066395	no	yes	butyrate
ntk_p_tau_a_beta_1_42_derived	Fecal_Butyrate	2032_bin8	-0.0335335	0.142	0.0611175	0.58	0.027584	0.806	-1.21569	0.852	0.284	0.698	0.806	99.52	0.74	2851432	d__Bacteria	p__Bacillota_A	c__Clostridia	o__Lachnospirales	f__Lachnospiraceae	g__RUG115	s__RUG115 sp900066395	no	yes	butyrate
ntk_p_tau_a_beta_1_42_derived	Fecal_Propionate	2032_bin85	0.00674112	0.744	0.0464408	0.564	0.0531819	0.572	0.126756	0.852	0.744	0.564	0.724	97.92	1.9	2820075	d__Bacteria	p__Bacillota_A	c__Clostridia	o__Lachnospirales	f__Lachnospiraceae	g__CAG-45	s__CAG-45 sp000438375	no	no	none
ntk_p_tau_a_beta_1_42_derived	Fecal_Butyrate	2032_bin85	-0.0284349	0.356	0.0676146	0.5	0.0391797	0.724	-0.725756	0.928	0.712	0.564	0.724	97.92	1.9	2820075	d__Bacteria	p__Bacillota_A	c__Clostridia	o__Lachnospirales	f__Lachnospiraceae	g__CAG-45	s__CAG-45 sp000438375	no	no	none
ntk_p_tau_a_beta_1_42_derived	Fecal_Propionate	2032_bin92	-0.0264969	0.128	-0.0268474	0.674	-0.0533443	0.464	0.496715	0.552	0.128	0.834	0.464	95.97	1.88	2009074	d__Bacteria	p__Actinomycetota	c__Coriobacteriia	o__Coriobacteriales	f__Coriobacteriaceae	g__Collinsella	s__	no	no	none
ntk_p_tau_a_beta_1_42_derived	Fecal_Butyrate	2032_bin92	-0.058379	0.074	-0.00957821	0.834	-0.0679572	0.384	0.859055	0.402	0.128	0.834	0.464	95.97	1.88	2009074	d__Bacteria	p__Actinomycetota	c__Coriobacteriia	o__Coriobacteriales	f__Coriobacteriaceae	g__Collinsella	s__	no	no	none
ntk_p_tau_a_beta_1_42_derived	Fecal_Propionate	2041_bin13	0.0208371	0.268	0.0694537	0.272	0.0902909	0.154	0.230778	0.406	0.268	0.458	0.236	97.58	0	2637952	d__Bacteria	p__Actinomycetota	c__Coriobacteriia	o__Coriobacteriales	f__Eggerthellaceae	g__Adlercreutzia	s__Adlercreutzia hattorii	no	no	none
ntk_p_tau_a_beta_1_42_derived	Fecal_Butyrate	2041_bin13	0.0274718	0.132	0.0575917	0.458	0.0850635	0.236	0.322956	0.32	0.264	0.458	0.236	97.58	0	2637952	d__Bacteria	p__Actinomycetota	c__Coriobacteriia	o__Coriobacteriales	f__Eggerthellaceae	g__Adlercreutzia	s__Adlercreutzia hattorii	no	no	none
ntk_p_tau_a_beta_1_42_derived	Fecal_Propionate	2041_bin19	0.0140872	0.306	0.145992	0.248	0.16008	0.194	0.088001	0.432	0.322	0.254	0.194	98.66	1.57	3662650	d__Bacteria	p__Bacillota_A	c__Clostridia	o__Lachnospirales	f__Bianqueaceae	g__Bianquea	s__Bianquea renquensis	no	no	none
ntk_p_tau_a_beta_1_42_derived	Fecal_Butyrate	2041_bin19	0.0210332	0.322	0.137671	0.254	0.158704	0.172	0.132531	0.386	0.322	0.254	0.194	98.66	1.57	3662650	d__Bacteria	p__Bacillota_A	c__Clostridia	o__Lachnospirales	f__Bianqueaceae	g__Bianquea	s__Bianquea renquensis	no	no	none
ntk_p_tau_a_beta_1_42_derived	Fecal_Propionate	2041_bin24	0.00817762	0.422	0.0146995	0.786	0.0228771	0.688	0.357458	0.738	0.422	0.942	0.688	93.62	0	2106679	d__Bacteria	p__Bacillota_A	c__Clostridia	o__Peptostreptococcales	f__Anaerovoracaceae	g__Fimisoma	s__Fimisoma sp000435715	no	no	none
ntk_p_tau_a_beta_1_42_derived	Fecal_Butyrate	2041_bin24	0.0231932	0.06	0.00269061	0.942	0.0258838	0.638	0.896051	0.658	0.12	0.942	0.688	93.62	0	2106679	d__Bacteria	p__Bacillota_A	c__Clostridia	o__Peptostreptococcales	f__Anaerovoracaceae	g__Fimisoma	s__Fimisoma sp000435715	no	no	none
ntk_p_tau_a_beta_1_42_derived	Fecal_Propionate	2041_bin41	0.0203153	0.194	0.093215	0.11	0.11353	0.04	0.178942	0.222	0.194	0.22	0.056	93.62	1.36	2160154	d__Bacteria	p__Bacillota_A	c__Clostridia	o__Oscillospirales	f__Acutalibacteraceae	g__Acutalibacter	s__Acutalibacter ornithocaccae	no	no	none
ntk_p_tau_a_beta_1_42_derived	Fecal_Butyrate	2041_bin41	0.0463077	0.08	0.0693669	0.284	0.115675	0.056	0.400327	0.136	0.16	0.284	0.056	93.62	1.36	2160154	d__Bacteria	p__Bacillota_A	c__Clostridia	o__Oscillospirales	f__Acutalibacteraceae	g__Acutalibacter	s__Acutalibacter ornithocaccae	no	no	none
ntk_p_tau_a_beta_1_42_derived	Fecal_Propionate	2041_bin54	0.00800595	0.524	-0.144542	0.062	-0.136536	0.076	-0.0586363	0.564	0.722	0.062	0.076	91.95	1.42	2078078	d__Bacteria	p__Bacillota_A	c__Clostridia	o__Oscillospirales	f__Oscillospiraceae	g__CAG-170	s__CAG-170 sp900553545	no	no	none
ntk_p_tau_a_beta_1_42_derived	Fecal_Butyrate	2041_bin54	0.00609054	0.722	-0.143411	0.048	-0.13732	0.074	-0.0443528	0.776	0.722	0.062	0.076	91.95	1.42	2078078	d__Bacteria	p__Bacillota_A	c__Clostridia	o__Oscillospirales	f__Oscillospiraceae	g__CAG-170	s__CAG-170 sp900553545	no	no	none
ntk_p_tau_a_beta_1_42_derived	Fecal_Propionate	2041_bin83	0.00274993	0.848	-0.0396994	0.788	-0.0369495	0.808	-0.0744239	0.992	0.848	0.788	0.904	98.14	0	3984789	d__Bacteria	p__Bacteroidota	c__Bacteroidia	o__Bacteroidales	f__Bacteroidaceae	g__Bacteroides	s__Bacteroides uniformis	yes	no	propionate
ntk_p_tau_a_beta_1_42_derived	Fecal_Butyrate	2041_bin83	0.014517	0.46	-0.0339339	0.754	-0.0194169	0.904	-0.747644	0.888	0.848	0.788	0.904	98.14	0	3984789	d__Bacteria	p__Bacteroidota	c__Bacteroidia	o__Bacteroidales	f__Bacteroidaceae	g__Bacteroides	s__Bacteroides uniformis	yes	no	propionate
ntk_p_tau_a_beta_1_42_derived	Fecal_Propionate	2041_bin9	-0.000913546	0.888	-0.0104537	0.826	-0.0113672	0.814	0.0803665	0.95	0.888	0.922	0.814	91.95	0	2000751	d__Bacteria	p__Bacillota_A	c__Clostridia	o__Oscillospirales	f__Oscillospiraceae	g__ER4	s__ER4 sp000765235	no	no	none
ntk_p_tau_a_beta_1_42_derived	Fecal_Butyrate	2041_bin9	-0.0141569	0.22	-0.00271056	0.922	-0.0168674	0.768	0.839303	0.792	0.44	0.922	0.814	91.95	0	2000751	d__Bacteria	p__Bacillota_A	c__Clostridia	o__Oscillospirales	f__Oscillospiraceae	g__ER4	s__ER4 sp000765235	no	no	none
ntk_p_tau_a_beta_1_42_derived	Fecal_Propionate	2052_bin16	0.010378	0.366	0.113522	0.034	0.1239	0.02	0.0837615	0.378	0.366	0.056	0.02	90.27	0.22	2448331	d__Bacteria	p__Bacillota_A	c__Clostridia	o__Oscillospirales	f__Oscillospiraceae	g__Scatomorpha	s__Scatomorpha intestinigallinarum	no	no	none
ntk_p_tau_a_beta_1_42_derived	Fecal_Butyrate	2052_bin16	0.0324225	0.146	0.101903	0.056	0.134326	0.006	0.241372	0.152	0.292	0.056	0.012	90.27	0.22	2448331	d__Bacteria	p__Bacillota_A	c__Clostridia	o__Oscillospirales	f__Oscillospiraceae	g__Scatomorpha	s__Scatomorpha intestinigallinarum	no	no	none
ntk_p_tau_a_beta_1_42_derived	Fecal_Propionate	2052_bin20	0.0152147	0.13	0.0449926	0.402	0.0602073	0.252	0.252706	0.33	0.26	0.544	0.354	94.41	0.7	1915365	d__Bacteria	p__Bacillota_A	c__Clostridia	o__Christensenellales	f__Christensenellaceae	g__Scybalosoma	s__Scybalosoma faecavium	no	no	none
ntk_p_tau_a_beta_1_42_derived	Fecal_Butyrate	2052_bin20	0.0178877	0.372	0.0332659	0.544	0.0511536	0.354	0.349686	0.45	0.372	0.544	0.354	94.41	0.7	1915365	d__Bacteria	p__Bacillota_A	c__Clostridia	o__Christensenellales	f__Christensenellaceae	g__Scybalosoma	s__Scybalosoma faecavium	no	no	none
ntk_p_tau_a_beta_1_42_derived	Fecal_Propionate	2052_bin21	0.00475668	0.436	0.0630044	0.112	0.0677611	0.092	0.0701977	0.464	0.436	0.154	0.114	100	0	2772243	d__Bacteria	p__Bacillota	c__Bacilli	o__Erysipelotrichales	f__Erysipelotrichaceae	g__Longicatena	s__Longicatena caecimuris	no	no	none
ntk_p_tau_a_beta_1_42_derived	Fecal_Butyrate	2052_bin21	0.00648231	0.364	0.0556832	0.154	0.0621656	0.114	0.104275	0.406	0.436	0.154	0.114	100	0	2772243	d__Bacteria	p__Bacillota	c__Bacilli	o__Erysipelotrichales	f__Erysipelotrichaceae	g__Longicatena	s__Longicatena caecimuris	no	no	none
ntk_p_tau_a_beta_1_42_derived	Fecal_Propionate	2053_bin33	0.0194761	0.43	0.143819	0.042	0.163295	0.016	0.119269	0.438	0.43	0.084	0.016	98.39	0.27	2944450	d__Bacteria	p__Bacillota_A	c__Clostridia	o__Christensenellales	f__CAG-74	g__Limiplasma	s__Limiplasma pullistercoris	no	no	none
ntk_p_tau_a_beta_1_42_derived	Fecal_Butyrate	2053_bin33	0.0590237	0.196	0.107857	0.148	0.166881	0.01	0.353688	0.202	0.392	0.148	0.016	98.39	0.27	2944450	d__Bacteria	p__Bacillota_A	c__Clostridia	o__Christensenellales	f__CAG-74	g__Limiplasma	s__Limiplasma pullistercoris	no	no	none
ntk_p_tau_a_beta_1_42_derived	Fecal_Propionate	2053_bin34	0.0100728	0.094	-0.00235506	0.866	0.0077177	0.816	1.30515	0.818	0.094	0.866	0.816	99.33	0	2771373	d__Bacteria	p__Bacillota_A	c__Clostridia	o__Oscillospirales	f__Ruminococcaceae	g__UBA1394	s__UBA1394 sp900538575	no	no	none
ntk_p_tau_a_beta_1_42_derived	Fecal_Butyrate	2053_bin34	0.0192467	0.022	-0.00675867	0.83	0.012488	0.622	1.54121	0.628	0.044	0.866	0.816	99.33	0	2771373	d__Bacteria	p__Bacillota_A	c__Clostridia	o__Oscillospirales	f__Ruminococcaceae	g__UBA1394	s__UBA1394 sp900538575	no	no	none
ntk_p_tau_a_beta_1_42_derived	Fecal_Propionate	2053_bin46	-0.019633	0.12	-0.0124897	0.814	-0.0321228	0.6	0.611187	0.608	0.16	0.954	0.614	99.19	1.61	2021908	d__Bacteria	p__Actinomycetota	c__Coriobacteriia	o__Coriobacteriales	f__Coriobacteriaceae	g__Collinsella	s__Collinsella aerofaciens_P	no	no	none
ntk_p_tau_a_beta_1_42_derived	Fecal_Butyrate	2053_bin46	-0.0394982	0.16	0.00724593	0.954	-0.0322523	0.614	1.22466	0.598	0.16	0.954	0.614	99.19	1.61	2021908	d__Bacteria	p__Actinomycetota	c__Coriobacteriia	o__Coriobacteriales	f__Coriobacteriaceae	g__Collinsella	s__Collinsella aerofaciens_P	no	no	none
ntk_p_tau_a_beta_1_42_derived	Fecal_Propionate	2061_bin1	-0.0455067	0.07	0.248258	0.016	0.202751	0.05	-0.224446	0.12	0.14	0.016	0.05	95.68	1.25	2132472	d__Bacteria	p__Pseudomonadota	c__Gammaproteobacteria	o__Burkholderiales	f__Burkholderiaceae_A	g__Duodenibacillus	s__Duodenibacillus sp900544255	no	no	none
ntk_p_tau_a_beta_1_42_derived	Fecal_Butyrate	2061_bin1	-0.0242059	0.18	0.230959	0.016	0.206753	0.026	-0.117077	0.194	0.18	0.016	0.05	95.68	1.25	2132472	d__Bacteria	p__Pseudomonadota	c__Gammaproteobacteria	o__Burkholderiales	f__Burkholderiaceae_A	g__Duodenibacillus	s__Duodenibacillus sp900544255	no	no	none
ntk_p_tau_a_beta_1_42_derived	Fecal_Propionate	2061_bin10	-0.00211397	0.858	-0.0394525	0.658	-0.0415665	0.636	0.0508576	0.822	0.858	0.812	0.636	92.18	0	2239533	d__Bacteria	p__Bacillota_A	c__Clostridia	o__Oscillospirales	f__Ruminococcaceae	g__Faecalibacterium	s__Faecalibacterium duncaniae	no	yes	butyrate
ntk_p_tau_a_beta_1_42_derived	Fecal_Butyrate	2061_bin10	-0.0308064	0.042	-0.0212302	0.812	-0.0520366	0.554	0.592014	0.564	0.084	0.812	0.636	92.18	0	2239533	d__Bacteria	p__Bacillota_A	c__Clostridia	o__Oscillospirales	f__Ruminococcaceae	g__Faecalibacterium	s__Faecalibacterium duncaniae	no	yes	butyrate
ntk_p_tau_a_beta_1_42_derived	Fecal_Propionate	2078_bin28	-0.00658316	0.542	0.0491227	0.542	0.0425395	0.582	-0.154754	0.696	0.69	0.61	0.682	92.96	0.75	2708812	d__Bacteria	p__Bacteroidota	c__Bacteroidia	o__Bacteroidales	f__Muribaculaceae	g__Duncaniella	s__Duncaniella sp910589485	yes	no	propionate
ntk_p_tau_a_beta_1_42_derived	Fecal_Butyrate	2078_bin28	-0.00736475	0.69	0.0429309	0.61	0.0355662	0.682	-0.207072	1	0.69	0.61	0.682	92.96	0.75	2708812	d__Bacteria	p__Bacteroidota	c__Bacteroidia	o__Bacteroidales	f__Muribaculaceae	g__Duncaniella	s__Duncaniella sp910589485	yes	no	propionate
ntk_p_tau_a_beta_1_42_derived	Fecal_Propionate	2083_bin17	0.0051601	0.15	-0.00842121	0.74	-0.00326111	0.918	-1.58231	0.968	0.3	0.826	0.918	95.57	1.27	1638483	d__Bacteria	p__Bacillota_C	c__Negativicutes	o__Veillonellales	f__Dialisteraceae	g__Dialister	s__Dialister invisus	no	no	none
ntk_p_tau_a_beta_1_42_derived	Fecal_Butyrate	2083_bin17	-0.00553206	0.45	-0.00555353	0.826	-0.0110856	0.678	0.499031	0.72	0.45	0.826	0.918	95.57	1.27	1638483	d__Bacteria	p__Bacillota_C	c__Negativicutes	o__Veillonellales	f__Dialisteraceae	g__Dialister	s__Dialister invisus	no	no	none
ntk_p_tau_a_beta_1_42_derived	Fecal_Propionate	2083_bin36	-0.0136484	0.266	-0.12243	0.162	-0.136078	0.12	0.100298	0.338	0.266	0.324	0.12	98.73	0	2816105	d__Bacteria	p__Bacillota_A	c__Clostridia	o__Lachnospirales	f__Lachnospiraceae	g__Copromonas	s__Copromonas sp900066535	no	yes	butyrate
ntk_p_tau_a_beta_1_42_derived	Fecal_Butyrate	2083_bin36	-0.0626537	0.076	-0.0934634	0.352	-0.156117	0.096	0.401325	0.16	0.152	0.352	0.12	98.73	0	2816105	d__Bacteria	p__Bacillota_A	c__Clostridia	o__Lachnospirales	f__Lachnospiraceae	g__Copromonas	s__Copromonas sp900066535	no	yes	butyrate
ntk_p_tau_a_beta_1_42_derived	Fecal_Propionate	2083_bin56	-0.0315453	0.05	0.0471019	0.718	0.0155566	0.898	-2.02778	0.896	0.1	0.718	0.898	99.26	0	4025437	d__Bacteria	p__Bacteroidota	c__Bacteroidia	o__Bacteroidales	f__Bacteroidaceae	g__Paraprevotella	s__Paraprevotella clara	yes	no	propionate
ntk_p_tau_a_beta_1_42_derived	Fecal_Butyrate	2083_bin56	-0.0190751	0.532	0.0571552	0.58	0.0380801	0.688	-0.500921	0.972	0.532	0.718	0.898	99.26	0	4025437	d__Bacteria	p__Bacteroidota	c__Bacteroidia	o__Bacteroidales	f__Bacteroidaceae	g__Paraprevotella	s__Paraprevotella clara	yes	no	propionate
ntk_p_tau_a_beta_1_42_derived	Fecal_Propionate	2083_bin61	0.0106212	0.158	-0.0553076	0.234	-0.0446863	0.376	-0.237684	0.514	0.222	0.238	0.438	99.33	1.01	1934266	d__Bacteria	p__Bacillota_A	c__Clostridia	o__Oscillospirales	f__Acutalibacteraceae	g__Ruminococcus_E	s__Ruminococcus_E bromii	no	no	none
ntk_p_tau_a_beta_1_42_derived	Fecal_Butyrate	2083_bin61	0.0149145	0.222	-0.0550406	0.238	-0.0401261	0.438	-0.371691	0.636	0.222	0.238	0.438	99.33	1.01	1934266	d__Bacteria	p__Bacillota_A	c__Clostridia	o__Oscillospirales	f__Acutalibacteraceae	g__Ruminococcus_E	s__Ruminococcus_E bromii	no	no	none
ntk_p_tau_a_beta_1_42_derived	Fecal_Propionate	2083_bin76	-0.00431209	0.678	0.0235199	0.692	0.0192078	0.738	-0.224497	0.952	0.678	0.85	0.738	91.56	0	1580214	d__Bacteria	p__Pseudomonadota	c__Alphaproteobacteria	o__RF32	f__CAG-239	g__MGBC133411	s__MGBC133411 sp900540425	no	no	none
ntk_p_tau_a_beta_1_42_derived	Fecal_Butyrate	2083_bin76	0.0138229	0.396	0.00759915	0.85	0.021422	0.686	0.645265	0.73	0.678	0.85	0.738	91.56	0	1580214	d__Bacteria	p__Pseudomonadota	c__Alphaproteobacteria	o__RF32	f__CAG-239	g__MGBC133411	s__MGBC133411 sp900540425	no	no	none
ntk_p_tau_a_beta_1_42_derived	Fecal_Propionate	2089_bin13	0.00389629	0.72	-0.0475337	0.688	-0.0436374	0.73	-0.0892878	0.998	0.736	0.712	0.78	90.93	1.21	2414502	d__Bacteria	p__Bacillota_A	c__Clostridia	o__Christensenellales	f__CAG-74	g__Ventricola	s__Ventricola sp900542395	no	no	none
ntk_p_tau_a_beta_1_42_derived	Fecal_Butyrate	2089_bin13	0.00663458	0.736	-0.0509102	0.712	-0.0442756	0.78	-0.149847	0.916	0.736	0.712	0.78	90.93	1.21	2414502	d__Bacteria	p__Bacillota_A	c__Clostridia	o__Christensenellales	f__CAG-74	g__Ventricola	s__Ventricola sp900542395	no	no	none
ntk_p_tau_a_beta_1_42_derived	Fecal_Propionate	2089_bin15	0.00342173	0.792	0.0061463	0.904	0.00956803	0.882	0.357621	0.838	0.792	0.914	0.904	100	0.6	2190434	d__Bacteria	p__Bacillota_C	c__Negativicutes	o__Veillonellales	f__Megasphaeraceae	g__Caecibacter	s__Caecibacter sp900549385	no	no	none
ntk_p_tau_a_beta_1_42_derived	Fecal_Butyrate	2089_bin15	0.00306847	0.762	-0.000203469	0.914	0.002865	0.904	1.07102	0.794	0.792	0.914	0.904	100	0.6	2190434	d__Bacteria	p__Bacillota_C	c__Negativicutes	o__Veillonellales	f__Megasphaeraceae	g__Caecibacter	s__Caecibacter sp900549385	no	no	none
ntk_p_tau_a_beta_1_42_derived	Fecal_Propionate	2089_bin30	-0.0169176	0.14	0.0380695	0.572	0.0211519	0.75	-0.799812	0.81	0.14	0.572	0.918	96.69	0.34	2375858	d__Bacteria	p__Bacillota_A	c__Clostridia	o__Oscillospirales	f__Ruminococcaceae	g__Faecalibacterium	s__Faecalibacterium longum	no	yes	butyrate
ntk_p_tau_a_beta_1_42_derived	Fecal_Butyrate	2089_bin30	-0.0696592	0.004	0.0695141	0.376	-0.000145147	0.918	479.921	0.922	0.008	0.572	0.918	96.69	0.34	2375858	d__Bacteria	p__Bacillota_A	c__Clostridia	o__Oscillospirales	f__Ruminococcaceae	g__Faecalibacterium	s__Faecalibacterium longum	no	yes	butyrate
ntk_p_tau_a_beta_1_42_derived	Fecal_Propionate	2089_bin43	-0.0259914	0.138	-0.0834582	0.248	-0.10945	0.112	0.237474	0.242	0.138	0.38	0.134	100	1.61	2094514	d__Bacteria	p__Actinomycetota	c__Coriobacteriia	o__Coriobacteriales	f__Coriobacteriaceae	g__Collinsella	s__	no	no	none
ntk_p_tau_a_beta_1_42_derived	Fecal_Butyrate	2089_bin43	-0.0550102	0.044	-0.0659171	0.38	-0.120927	0.134	0.454903	0.158	0.088	0.38	0.134	100	1.61	2094514	d__Bacteria	p__Actinomycetota	c__Coriobacteriia	o__Coriobacteriales	f__Coriobacteriaceae	g__Collinsella	s__	no	no	none
ntk_p_tau_a_beta_1_42_derived	Fecal_Propionate	2089_bin49	-0.0416769	0.042	0.0322787	0.752	-0.00939815	0.968	4.43458	0.958	0.042	0.752	0.968	94.99	0.24	3104471	d__Bacteria	p__Bacillota_A	c__Clostridia	o__Lachnospirales	f__Lachnospiraceae	g__Roseburia	s__Roseburia inulinivorans	no	no	none
ntk_p_tau_a_beta_1_42_derived	Fecal_Butyrate	2089_bin49	-0.061219	0.008	0.0563503	0.6	-0.00486864	0.942	12.5741	0.942	0.016	0.752	0.968	94.99	0.24	3104471	d__Bacteria	p__Bacillota_A	c__Clostridia	o__Lachnospirales	f__Lachnospiraceae	g__Roseburia	s__Roseburia inulinivorans	no	no	none
ntk_p_tau_a_beta_1_42_derived	Fecal_Propionate	2108_bin66	-0.00832339	0.534	-0.0117666	0.97	-0.02009	0.916	0.414306	0.906	0.864	0.97	0.972	99.26	0.37	3706063	d__Bacteria	p__Bacteroidota	c__Bacteroidia	o__Bacteroidales	f__Bacteroidaceae	g__Paraprevotella	s__Paraprevotella clara	yes	no	propionate
ntk_p_tau_a_beta_1_42_derived	Fecal_Butyrate	2108_bin66	0.00413714	0.864	-0.0151248	0.934	-0.0109876	0.972	-0.376527	0.892	0.864	0.97	0.972	99.26	0.37	3706063	d__Bacteria	p__Bacteroidota	c__Bacteroidia	o__Bacteroidales	f__Bacteroidaceae	g__Paraprevotella	s__Paraprevotella clara	yes	no	propionate
ntk_p_tau_a_beta_1_42_derived	Fecal_Propionate	2108_bin68	-0.00457855	0.6	-0.155882	0.006	-0.160461	0.002	0.0285337	0.598	0.6	0.006	0.002	95.92	0	2174595	d__Bacteria	p__Bacillota_A	c__Clostridia	o__Oscillospirales	f__Ruminococcaceae	g__Faecalibacterium	s__Faecalibacterium duncaniae	no	yes	butyrate
ntk_p_tau_a_beta_1_42_derived	Fecal_Butyrate	2108_bin68	-0.0274781	0.066	-0.142672	0.002	-0.17015	0	0.161494	0.066	0.132	0.004	0	95.92	0	2174595	d__Bacteria	p__Bacillota_A	c__Clostridia	o__Oscillospirales	f__Ruminococcaceae	g__Faecalibacterium	s__Faecalibacterium duncaniae	no	yes	butyrate
ntk_p_tau_a_beta_1_42_derived	Fecal_Propionate	2118_bin12	-0.00211873	0.866	0.0808826	0.35	0.0787639	0.35	-0.0268998	0.936	0.866	0.35	0.382	98.84	0.29	6356896	d__Bacteria	p__Bacteroidota	c__Bacteroidia	o__Bacteroidales	f__Bacteroidaceae	g__Bacteroides	s__Bacteroides sp902362375	yes	no	propionate
ntk_p_tau_a_beta_1_42_derived	Fecal_Butyrate	2118_bin12	-0.0110615	0.608	0.0874821	0.32	0.0764207	0.382	-0.144744	0.83	0.866	0.35	0.382	98.84	0.29	6356896	d__Bacteria	p__Bacteroidota	c__Bacteroidia	o__Bacteroidales	f__Bacteroidaceae	g__Bacteroides	s__Bacteroides sp902362375	yes	no	propionate
ntk_p_tau_a_beta_1_42_derived	Fecal_Propionate	2118_bin35	0.0175373	0.078	0.019395	0.87	0.0369323	0.712	0.474851	0.742	0.092	0.976	0.818	98.99	0	2569567	d__Bacteria	p__Bacillota_A	c__Clostridia	o__Oscillospirales	f__Ruminococcaceae	g__Ruminiclostridium_E	s__Ruminiclostridium_E siraeum	no	no	none
ntk_p_tau_a_beta_1_42_derived	Fecal_Butyrate	2118_bin35	0.0190764	0.092	0.0101182	0.976	0.0291945	0.818	0.653423	0.822	0.092	0.976	0.818	98.99	0	2569567	d__Bacteria	p__Bacillota_A	c__Clostridia	o__Oscillospirales	f__Ruminococcaceae	g__Ruminiclostridium_E	s__Ruminiclostridium_E siraeum	no	no	none
ntk_p_tau_a_beta_1_42_derived	Fecal_Propionate	2118_bin48	-0.0280018	0.12	0.0731193	0.312	0.0451175	0.484	-0.620642	0.584	0.134	0.312	0.488	91.6	1.61	1883693	d__Bacteria	p__Actinomycetota	c__Coriobacteriia	o__Coriobacteriales	f__Coriobacteriaceae	g__Collinsella	s__	no	no	none
ntk_p_tau_a_beta_1_42_derived	Fecal_Butyrate	2118_bin48	-0.0341736	0.134	0.0854733	0.228	0.0512997	0.488	-0.666156	0.614	0.134	0.312	0.488	91.6	1.61	1883693	d__Bacteria	p__Actinomycetota	c__Coriobacteriia	o__Coriobacteriales	f__Coriobacteriaceae	g__Collinsella	s__	no	no	none
ntk_p_tau_a_beta_1_42_derived	Fecal_Propionate	2124_bin42	-0.0153134	0.132	0.0210885	0.686	0.00577505	0.868	-2.65165	0.876	0.132	0.736	0.926	99.06	0	2103627	d__Bacteria	p__Bacillota	c__Bacilli	o__Erysipelotrichales	f__Coprobacillaceae	g__Catenibacterium	s__Catenibacterium sp000437715	no	no	none
ntk_p_tau_a_beta_1_42_derived	Fecal_Butyrate	2124_bin42	-0.0219454	0.068	0.0212273	0.736	-0.000718124	0.926	30.5594	0.934	0.132	0.736	0.926	99.06	0	2103627	d__Bacteria	p__Bacillota	c__Bacilli	o__Erysipelotrichales	f__Coprobacillaceae	g__Catenibacterium	s__Catenibacterium sp000437715	no	no	none
ntk_p_tau_a_beta_1_42_derived	Fecal_Propionate	2124_bin67	-0.0203704	0.284	0.142369	0.318	0.121998	0.402	-0.166973	0.57	0.366	0.326	0.412	100	2.68	3325243	d__Bacteria	p__Bacillota_A	c__Clostridia	o__Lachnospirales	f__Lachnospiraceae	g__Anaerobutyricum	s__Anaerobutyricum soehngenii	no	yes	butyrate
ntk_p_tau_a_beta_1_42_derived	Fecal_Butyrate	2124_bin67	-0.0223694	0.366	0.14915	0.326	0.126781	0.412	-0.176441	0.706	0.366	0.326	0.412	100	2.68	3325243	d__Bacteria	p__Bacillota_A	c__Clostridia	o__Lachnospirales	f__Lachnospiraceae	g__Anaerobutyricum	s__Anaerobutyricum soehngenii	no	yes	butyrate
ntk_p_tau_a_beta_1_42_derived	Fecal_Propionate	2130_bin12	0.0358495	0.118	0.0275248	0.824	0.0633743	0.526	0.565679	0.608	0.118	0.982	0.526	98.39	0	2156433	d__Bacteria	p__Bacillota_A	c__Clostridia	o__Christensenellales	f__CAG-138	g__Phil1	s__Phil1 sp001940855	yes	no	propionate
ntk_p_tau_a_beta_1_42_derived	Fecal_Butyrate	2130_bin12	0.0664168	0.028	0.00606807	0.982	0.0724849	0.444	0.916285	0.464	0.056	0.982	0.526	98.39	0	2156433	d__Bacteria	p__Bacillota_A	c__Clostridia	o__Christensenellales	f__CAG-138	g__Phil1	s__Phil1 sp001940855	yes	no	propionate
ntk_p_tau_a_beta_1_42_derived	Fecal_Propionate	2130_bin46	0.0167202	0.14	0.0106244	0.904	0.0273447	0.714	0.611462	0.75	0.14	0.952	0.714	94.83	0	3049484	d__Bacteria	p__Synergistota	c__Synergistia	o__Synergistales	f__Synergistaceae	g__Cloacibacillus	s__Cloacibacillus porcorum	yes	no	propionate
ntk_p_tau_a_beta_1_42_derived	Fecal_Butyrate	2130_bin46	0.0370585	0.046	-0.00487472	0.952	0.0321838	0.672	1.15147	0.678	0.092	0.952	0.714	94.83	0	3049484	d__Bacteria	p__Synergistota	c__Synergistia	o__Synergistales	f__Synergistaceae	g__Cloacibacillus	s__Cloacibacillus porcorum	yes	no	propionate
ntk_p_tau_a_beta_1_42_derived	Fecal_Propionate	2130_bin61	-0.0119884	0.324	0.0782778	0.56	0.0662895	0.612	-0.180849	0.796	0.648	0.56	0.612	96.51	0.81	1715133	d__Bacteria	p__Actinomycetota	c__Coriobacteriia	o__Coriobacteriales	f__Coriobacteriaceae	g__Collinsella	s__Collinsella intestinalis	no	no	none
ntk_p_tau_a_beta_1_42_derived	Fecal_Butyrate	2130_bin61	-0.00579592	0.838	0.0797095	0.444	0.0739136	0.514	-0.0784148	0.832	0.838	0.56	0.612	96.51	0.81	1715133	d__Bacteria	p__Actinomycetota	c__Coriobacteriia	o__Coriobacteriales	f__Coriobacteriaceae	g__Collinsella	s__Collinsella intestinalis	no	no	none
ntk_p_tau_a_beta_1_42_derived	Fecal_Propionate	2131_bin102	0.00547813	0.614	0.0136162	0.87	0.0190943	0.794	0.286898	0.844	0.614	0.924	0.794	94.85	3.02	2304667	d__Bacteria	p__Bacillota_A	c__Clostridia	o__Oscillospirales	f__Ruminococcaceae	g__Negativibacillus	s__Negativibacillus faecipullorum	no	no	none
ntk_p_tau_a_beta_1_42_derived	Fecal_Butyrate	2131_bin102	0.0243397	0.236	0.00759615	0.924	0.0319358	0.69	0.762143	0.638	0.472	0.924	0.794	94.85	3.02	2304667	d__Bacteria	p__Bacillota_A	c__Clostridia	o__Oscillospirales	f__Ruminococcaceae	g__Negativibacillus	s__Negativibacillus faecipullorum	no	no	none
ntk_p_tau_a_beta_1_42_derived	Fecal_Propionate	2131_bin103	-0.0134235	0.344	-0.0292007	0.77	-0.0426243	0.678	0.314927	0.778	0.562	0.77	0.804	100	1.82	2071882	d__Bacteria	p__Actinomycetota	c__Coriobacteriia	o__Coriobacteriales	f__Eggerthellaceae	g__Ellagibacter	s__Ellagibacter isourolithinifaciens	no	no	none
ntk_p_tau_a_beta_1_42_derived	Fecal_Butyrate	2131_bin103	0.010508	0.562	-0.0437468	0.724	-0.0332387	0.804	-0.316138	0.966	0.562	0.77	0.804	100	1.82	2071882	d__Bacteria	p__Actinomycetota	c__Coriobacteriia	o__Coriobacteriales	f__Eggerthellaceae	g__Ellagibacter	s__Ellagibacter isourolithinifaciens	no	no	none
ntk_p_tau_a_beta_1_42_derived	Fecal_Propionate	2131_bin111	0.00230821	0.692	-0.0502132	0.374	-0.047905	0.422	-0.0481831	0.918	0.692	0.374	0.54	98.11	1.89	1767965	d__Bacteria	p__Bacillota	c__Bacilli	o__Erysipelotrichales	f__Erysipelotrichaceae	g__Faecalicoccus	s__Faecalicoccus pleomorphus	no	no	none
ntk_p_tau_a_beta_1_42_derived	Fecal_Butyrate	2131_bin111	0.0191795	0.178	-0.0552801	0.336	-0.0361007	0.54	-0.531277	0.69	0.356	0.374	0.54	98.11	1.89	1767965	d__Bacteria	p__Bacillota	c__Bacilli	o__Erysipelotrichales	f__Erysipelotrichaceae	g__Faecalicoccus	s__Faecalicoccus pleomorphus	no	no	none
ntk_p_tau_a_beta_1_42_derived	Fecal_Propionate	2131_bin56	-0.0235444	0.134	0.00967148	0.888	-0.0138729	0.906	1.69715	0.916	0.198	0.92	0.906	95.73	2.74	3054990	d__Bacteria	p__Bacillota_A	c__Clostridia	o__Lachnospirales	f__Lachnospiraceae	g__Blautia_A	s__Blautia_A wexlerae	yes	no	propionate
ntk_p_tau_a_beta_1_42_derived	Fecal_Butyrate	2131_bin56	-0.0251592	0.198	0.015351	0.92	-0.00980822	0.902	2.56512	0.848	0.198	0.92	0.906	95.73	2.74	3054990	d__Bacteria	p__Bacillota_A	c__Clostridia	o__Lachnospirales	f__Lachnospiraceae	g__Blautia_A	s__Blautia_A wexlerae	yes	no	propionate
ntk_p_tau_a_beta_1_42_derived	Fecal_Propionate	2131_bin67	-0.000934468	0.822	0.0884976	0.094	0.0875631	0.098	-0.0106719	0.856	0.822	0.094	0.122	99.63	0	2589904	d__Bacteria	p__Bacillota	c__Bacilli	o__Lactobacillales	f__Enterococcaceae	g__Enterococcus_B	s__Enterococcus_B faecium	no	no	none
ntk_p_tau_a_beta_1_42_derived	Fecal_Butyrate	2131_bin67	-0.010033	0.542	0.0886251	0.07	0.0785921	0.122	-0.127659	0.62	0.822	0.094	0.122	99.63	0	2589904	d__Bacteria	p__Bacillota	c__Bacilli	o__Lactobacillales	f__Enterococcaceae	g__Enterococcus_B	s__Enterococcus_B faecium	no	no	none
ntk_p_tau_a_beta_1_42_derived	Fecal_Propionate	2131_bin70	0.0362618	0.032	-0.0867291	0.318	-0.0504673	0.538	-0.718522	0.538	0.032	0.318	0.538	93.96	2.01	2804524	d__Bacteria	p__Bacillota_A	c__Clostridia	o__Oscillospirales	f__Oscillospiraceae	g__CAG-170	s__CAG-170 sp000432135	no	no	none
ntk_p_tau_a_beta_1_42_derived	Fecal_Butyrate	2131_bin70	0.0442744	0.014	-0.0975534	0.202	-0.0532789	0.476	-0.830994	0.49	0.028	0.318	0.538	93.96	2.01	2804524	d__Bacteria	p__Bacillota_A	c__Clostridia	o__Oscillospirales	f__Oscillospiraceae	g__CAG-170	s__CAG-170 sp000432135	no	no	none
ntk_p_tau_a_beta_1_42_derived	Fecal_Propionate	2131_bin83	0.0156228	0.088	-0.0066205	0.912	0.00900226	0.884	1.73543	0.928	0.176	0.912	0.926	98.63	0	2731748	d__Bacteria	p__Bacillota_A	c__Clostridia	o__Oscillospirales	f__Ruminococcaceae	g__Ruminococcus_D	s__Ruminococcus_D bicirculans	no	no	none
ntk_p_tau_a_beta_1_42_derived	Fecal_Butyrate	2131_bin83	0.00789354	0.41	-0.012719	0.818	-0.00482546	0.926	-1.63581	0.976	0.41	0.912	0.926	98.63	0	2731748	d__Bacteria	p__Bacillota_A	c__Clostridia	o__Oscillospirales	f__Ruminococcaceae	g__Ruminococcus_D	s__Ruminococcus_D bicirculans	no	no	none
ntk_p_tau_a_beta_1_42_derived	Fecal_Propionate	2131_bin95	0.00101666	0.994	-0.128287	0.452	-0.12727	0.454	-0.00798816	0.876	0.994	0.452	0.454	95.64	0.67	2009593	d__Bacteria	p__Bacillota_A	c__Clostridia	o__Oscillospirales	f__Oscillospiraceae	g__CAG-103	s__CAG-103 sp900543625	no	no	none
ntk_p_tau_a_beta_1_42_derived	Fecal_Butyrate	2131_bin95	0.0213339	0.602	-0.151473	0.334	-0.13014	0.416	-0.163931	0.89	0.994	0.452	0.454	95.64	0.67	2009593	d__Bacteria	p__Bacillota_A	c__Clostridia	o__Oscillospirales	f__Oscillospiraceae	g__CAG-103	s__CAG-103 sp900543625	no	no	none
ntk_p_tau_a_beta_1_42_derived	Fecal_Propionate	2132_bin21	0.010201	0.31	0.0585247	0.238	0.0687257	0.176	0.148431	0.434	0.31	0.412	0.23	98.59	0	4838332	d__Bacteria	p__Bacteroidota	c__Bacteroidia	o__Bacteroidales	f__Bacteroidaceae	g__Phocaeicola	s__Phocaeicola dorei	yes	no	propionate
ntk_p_tau_a_beta_1_42_derived	Fecal_Butyrate	2132_bin21	0.0184109	0.094	0.0414526	0.412	0.0598635	0.23	0.307549	0.288	0.188	0.412	0.23	98.59	0	4838332	d__Bacteria	p__Bacteroidota	c__Bacteroidia	o__Bacteroidales	f__Bacteroidaceae	g__Phocaeicola	s__Phocaeicola dorei	yes	no	propionate
ntk_p_tau_a_beta_1_42_derived	Fecal_Propionate	2132_bin3	-0.0121628	0.182	-0.11896	0.022	-0.131123	0.012	0.0927585	0.194	0.182	0.044	0.018	99.19	0.81	2115062	d__Bacteria	p__Actinomycetota	c__Coriobacteriia	o__Coriobacteriales	f__Coriobacteriaceae	g__Collinsella	s__	no	no	none
ntk_p_tau_a_beta_1_42_derived	Fecal_Butyrate	2132_bin3	-0.0295852	0.126	-0.109169	0.06	-0.138755	0.018	0.21322	0.132	0.182	0.06	0.018	99.19	0.81	2115062	d__Bacteria	p__Actinomycetota	c__Coriobacteriia	o__Coriobacteriales	f__Coriobacteriaceae	g__Collinsella	s__	no	no	none
ntk_p_tau_a_beta_1_42_derived	Fecal_Propionate	2132_bin33	-0.0041227	0.602	0.028284	0.578	0.0241613	0.606	-0.170632	0.88	0.78	0.636	0.608	93.96	0	2020051	d__Bacteria	p__Bacillota_A	c__Clostridia	o__Oscillospirales	f__Oscillospiraceae	g__Lawsonibacter	s__Lawsonibacter sp900066825	no	no	none
ntk_p_tau_a_beta_1_42_derived	Fecal_Butyrate	2132_bin33	0.00299696	0.78	0.0250088	0.636	0.0280057	0.608	0.107012	0.76	0.78	0.636	0.608	93.96	0	2020051	d__Bacteria	p__Bacillota_A	c__Clostridia	o__Oscillospirales	f__Oscillospiraceae	g__Lawsonibacter	s__Lawsonibacter sp900066825	no	no	none
ntk_p_tau_a_beta_1_42_derived	Fecal_Propionate	2132_bin57	-0.00876967	0.584	0.00103145	0.92	-0.00773821	0.984	1.13329	0.984	0.934	0.966	0.988	95.52	4.52	3154712	d__Bacteria	p__Bacillota_A	c__Clostridia	o__Lachnospirales	f__Lachnospiraceae	g__Anaerobutyricum	s__	no	no	none
ntk_p_tau_a_beta_1_42_derived	Fecal_Butyrate	2132_bin57	-0.00173384	0.934	-0.00616024	0.966	-0.00789408	0.988	0.219638	0.826	0.934	0.966	0.988	95.52	4.52	3154712	d__Bacteria	p__Bacillota_A	c__Clostridia	o__Lachnospirales	f__Lachnospiraceae	g__Anaerobutyricum	s__	no	no	none
ntk_p_tau_a_beta_1_42_derived	Fecal_Propionate	2132_bin84	-0.00278608	0.722	-0.0122995	0.89	-0.0150856	0.83	0.184684	0.972	0.722	0.898	0.83	96.64	0	2710427	d__Bacteria	p__Bacillota_A	c__Clostridia	o__Lachnospirales	f__Lachnospiraceae	g__Scybalocola	s__Scybalocola sp900557175	no	no	none
ntk_p_tau_a_beta_1_42_derived	Fecal_Butyrate	2132_bin84	-0.00827432	0.488	-0.015065	0.898	-0.0233394	0.812	0.354522	0.772	0.722	0.898	0.83	96.64	0	2710427	d__Bacteria	p__Bacillota_A	c__Clostridia	o__Lachnospirales	f__Lachnospiraceae	g__Scybalocola	s__Scybalocola sp900557175	no	no	none
ntk_p_tau_a_beta_1_42_derived	Fecal_Propionate	2133_bin25	-0.0657352	0.034	0.10392	0.282	0.0381849	0.706	-1.7215	0.74	0.042	0.282	0.706	91.39	1.12	2277296	d__Bacteria	p__Bacillota_A	c__Clostridia	o__Oscillospirales	f__Butyricicoccaceae	g__Agathobaculum	s__Agathobaculum butyriciproducens	no	no	none
ntk_p_tau_a_beta_1_42_derived	Fecal_Butyrate	2133_bin25	-0.0688639	0.042	0.132418	0.186	0.063554	0.602	-1.08355	0.64	0.042	0.282	0.706	91.39	1.12	2277296	d__Bacteria	p__Bacillota_A	c__Clostridia	o__Oscillospirales	f__Butyricicoccaceae	g__Agathobaculum	s__Agathobaculum butyriciproducens	no	no	none
ntk_p_tau_a_beta_1_42_derived	Fecal_Propionate	2133_bin53	0.00495394	0.32	-0.102402	0.036	-0.0974478	0.05	-0.0508369	0.366	0.32	0.046	0.05	99.32	0.68	2398621	d__Bacteria	p__Bacillota_A	c__Clostridia	o__Oscillospirales	f__Ruminococcaceae	g__Gemmiger	s__Gemmiger qucibialis	no	yes	butyrate
ntk_p_tau_a_beta_1_42_derived	Fecal_Butyrate	2133_bin53	-0.00904124	0.276	-0.0991183	0.046	-0.10816	0.032	0.0835917	0.276	0.32	0.046	0.05	99.32	0.68	2398621	d__Bacteria	p__Bacillota_A	c__Clostridia	o__Oscillospirales	f__Ruminococcaceae	g__Gemmiger	s__Gemmiger qucibialis	no	yes	butyrate
ntk_p_tau_a_beta_1_42_derived	Fecal_Propionate	2133_bin62	0.00581139	0.484	0.0602965	0.34	0.0661079	0.306	0.0879076	0.614	0.484	0.486	0.306	91.81	0.58	2721595	d__Bacteria	p__Bacillota_A	c__Clostridia	o__Lachnospirales	f__Lachnospiraceae	g__Lachnoclostridium_B	s__Lachnoclostridium_B sp900066765	no	no	none
ntk_p_tau_a_beta_1_42_derived	Fecal_Butyrate	2133_bin62	0.0487592	0.034	0.0463144	0.486	0.0950736	0.156	0.512858	0.186	0.068	0.486	0.306	91.81	0.58	2721595	d__Bacteria	p__Bacillota_A	c__Clostridia	o__Lachnospirales	f__Lachnospiraceae	g__Lachnoclostridium_B	s__Lachnoclostridium_B sp900066765	no	no	none
ntk_p_tau_a_beta_1_42_derived	Fecal_Propionate	2135_bin1	0.0356132	0.064	-0.0279668	0.792	0.00764639	0.866	4.65751	0.858	0.064	0.792	0.866	92.62	2.52	1720890	d__Bacteria	p__Bacillota_A	c__Clostridia	o__Oscillospirales	f__Oscillospiraceae	g__ER4	s__ER4 sp003522105	no	no	none
ntk_p_tau_a_beta_1_42_derived	Fecal_Butyrate	2135_bin1	0.075436	0.006	-0.0573357	0.448	0.0181003	0.84	4.16766	0.834	0.012	0.792	0.866	92.62	2.52	1720890	d__Bacteria	p__Bacillota_A	c__Clostridia	o__Oscillospirales	f__Oscillospiraceae	g__ER4	s__ER4 sp003522105	no	no	none
ntk_p_tau_a_beta_1_42_derived	Fecal_Propionate	2135_bin102	-0.024723	0.086	0.0278496	0.686	0.00312655	0.982	-7.90745	0.988	0.172	0.686	0.982	97.15	1.36	2174382	d__Bacteria	p__Bacillota_C	c__Negativicutes	o__Selenomonadales	f__Selenomonadaceae	g__Megamonas	s__Megamonas funiformis	yes	no	propionate
ntk_p_tau_a_beta_1_42_derived	Fecal_Butyrate	2135_bin102	-0.00254583	0.854	0.0303947	0.596	0.0278489	0.632	-0.0914157	0.93	0.854	0.686	0.982	97.15	1.36	2174382	d__Bacteria	p__Bacillota_C	c__Negativicutes	o__Selenomonadales	f__Selenomonadaceae	g__Megamonas	s__Megamonas funiformis	yes	no	propionate
ntk_p_tau_a_beta_1_42_derived	Fecal_Propionate	2135_bin31	-0.01482	0.076	0.0509956	0.5	0.0361756	0.646	-0.409667	0.69	0.152	0.502	0.646	98.87	0	4620510	d__Bacteria	p__Bacteroidota	c__Bacteroidia	o__Bacteroidales	f__Bacteroidaceae	g__Phocaeicola	s__Phocaeicola vulgatus	yes	no	propionate
ntk_p_tau_a_beta_1_42_derived	Fecal_Butyrate	2135_bin31	-0.00986111	0.424	0.0518634	0.502	0.0420023	0.556	-0.234776	0.82	0.424	0.502	0.646	98.87	0	4620510	d__Bacteria	p__Bacteroidota	c__Bacteroidia	o__Bacteroidales	f__Bacteroidaceae	g__Phocaeicola	s__Phocaeicola vulgatus	yes	no	propionate
ntk_p_tau_a_beta_1_42_derived	Fecal_Propionate	2135_bin32	-0.0012483	0.902	-0.114292	0.112	-0.11554	0.11	0.010804	0.88	0.902	0.14	0.11	90.93	0	2437692	d__Bacteria	p__Bacillota_A	c__Clostridia	o__Oscillospirales	f__Ruminococcaceae	g__Gemmiger	s__Gemmiger formicilis	no	no	none
ntk_p_tau_a_beta_1_42_derived	Fecal_Butyrate	2135_bin32	-0.0289007	0.036	-0.109085	0.14	-0.137986	0.072	0.209447	0.096	0.072	0.14	0.11	90.93	0	2437692	d__Bacteria	p__Bacillota_A	c__Clostridia	o__Oscillospirales	f__Ruminococcaceae	g__Gemmiger	s__Gemmiger formicilis	no	no	none
ntk_p_tau_a_beta_1_42_derived	Fecal_Propionate	2135_bin38	0.00818987	0.546	-0.121522	0.154	-0.113332	0.202	-0.0722644	0.712	0.546	0.154	0.292	98.86	1.51	2337826	d__Bacteria	p__Bacillota_A	c__Clostridia	o__Oscillospirales	f__Oscillospiraceae	g__Faecousia	s__Faecousia sp900546075	no	no	none
ntk_p_tau_a_beta_1_42_derived	Fecal_Butyrate	2135_bin38	0.0292019	0.272	-0.138302	0.13	-0.1091	0.292	-0.267661	0.544	0.544	0.154	0.292	98.86	1.51	2337826	d__Bacteria	p__Bacillota_A	c__Clostridia	o__Oscillospirales	f__Oscillospiraceae	g__Faecousia	s__Faecousia sp900546075	no	no	none
ntk_p_tau_a_beta_1_42_derived	Fecal_Propionate	2135_bin42	-0.00238971	0.714	-0.0326896	0.6	-0.0350794	0.566	0.0681231	0.852	0.714	0.614	0.672	95.3	0.17	1931585	d__Bacteria	p__Bacillota_A	c__Clostridia	o__Oscillospirales	f__Ruminococcaceae	g__Negativibacillus	s__Negativibacillus sp000435195	no	no	none
ntk_p_tau_a_beta_1_42_derived	Fecal_Butyrate	2135_bin42	0.00411588	0.686	-0.0325256	0.614	-0.0284098	0.672	-0.144876	0.902	0.714	0.614	0.672	95.3	0.17	1931585	d__Bacteria	p__Bacillota_A	c__Clostridia	o__Oscillospirales	f__Ruminococcaceae	g__Negativibacillus	s__Negativibacillus sp000435195	no	no	none
ntk_p_tau_a_beta_1_42_derived	Fecal_Propionate	2135_bin98	0.00396481	0.556	-0.0625592	0.194	-0.0585944	0.234	-0.0676654	0.682	0.702	0.194	0.234	92.95	1.01	1870967	d__Bacteria	p__Bacillota_A	c__Clostridia	o__Oscillospirales	f__Oscillospiraceae	g__Vescimonas	s__Vescimonas sp900545585	no	no	none
ntk_p_tau_a_beta_1_42_derived	Fecal_Butyrate	2135_bin98	0.00493198	0.702	-0.0674798	0.154	-0.0625478	0.212	-0.0788514	0.834	0.702	0.194	0.234	92.95	1.01	1870967	d__Bacteria	p__Bacillota_A	c__Clostridia	o__Oscillospirales	f__Oscillospiraceae	g__Vescimonas	s__Vescimonas sp900545585	no	no	none
ntk_p_tau_a_beta_1_42_derived	Fecal_Propionate	2135_bin99	-0.0133227	0.164	-0.050781	0.264	-0.0641037	0.142	0.20783	0.29	0.164	0.388	0.242	94.88	0.71	2238751	d__Bacteria	p__Bacillota	c__Bacilli	o__Erysipelotrichales	f__Erysipelotrichaceae	g__Holdemanella	s__Holdemanella biformis	no	no	none
ntk_p_tau_a_beta_1_42_derived	Fecal_Butyrate	2135_bin99	-0.0151884	0.078	-0.0428375	0.388	-0.0580258	0.242	0.261752	0.304	0.156	0.388	0.242	94.88	0.71	2238751	d__Bacteria	p__Bacillota	c__Bacilli	o__Erysipelotrichales	f__Erysipelotrichaceae	g__Holdemanella	s__Holdemanella biformis	no	no	none
ntk_p_tau_a_beta_1_42_derived	Fecal_Propionate	2137_bin15	0.0114726	0.242	0.131536	0.23	0.143008	0.198	0.0802231	0.4	0.242	0.314	0.244	91.24	1.4	1461831	d__Bacteria	p__Bacillota_A	c__Clostridia	o__Christensenellales	f__CAG-917	g__CAG-349	s__CAG-349 sp003539515	no	no	none
ntk_p_tau_a_beta_1_42_derived	Fecal_Butyrate	2137_bin15	0.02083	0.19	0.118383	0.314	0.139213	0.244	0.149627	0.39	0.242	0.314	0.244	91.24	1.4	1461831	d__Bacteria	p__Bacillota_A	c__Clostridia	o__Christensenellales	f__CAG-917	g__CAG-349	s__CAG-349 sp003539515	no	no	none
ntk_p_tau_a_beta_1_42_derived	Fecal_Propionate	2137_bin2	0.00389733	0.534	0.00580241	0.888	0.00969974	0.854	0.401797	0.916	0.534	0.888	0.906	91.57	3.37	1345981	d__Bacteria	p__Bacillota	c__Bacilli	o__RF39	f__UBA660	g__Onthocola_B	s__Onthocola_B sp000437355	no	no	none
ntk_p_tau_a_beta_1_42_derived	Fecal_Butyrate	2137_bin2	-0.010034	0.416	0.0152262	0.768	0.00519221	0.906	-1.93251	0.974	0.534	0.888	0.906	91.57	3.37	1345981	d__Bacteria	p__Bacillota	c__Bacilli	o__RF39	f__UBA660	g__Onthocola_B	s__Onthocola_B sp000437355	no	no	none
ntk_p_tau_a_beta_1_42_derived	Fecal_Propionate	2137_bin39	0.00858635	0.46	-0.118297	0.108	-0.109711	0.146	-0.0782634	0.554	0.46	0.172	0.288	93.96	0.67	2056872	d__Bacteria	p__Bacillota_A	c__Clostridia	o__Oscillospirales	f__Oscillospiraceae	g__CAG-103	s__CAG-103 sp900543625	no	no	none
ntk_p_tau_a_beta_1_42_derived	Fecal_Butyrate	2137_bin39	0.0252841	0.218	-0.120882	0.172	-0.0955977	0.288	-0.264484	0.466	0.436	0.172	0.288	93.96	0.67	2056872	d__Bacteria	p__Bacillota_A	c__Clostridia	o__Oscillospirales	f__Oscillospiraceae	g__CAG-103	s__CAG-103 sp900543625	no	no	none
ntk_p_tau_a_beta_1_42_derived	Fecal_Propionate	2137_bin4	0.0445532	0.026	-0.10876	0.308	-0.0642064	0.516	-0.693906	0.51	0.026	0.308	0.516	90.06	3.79	2446328	d__Bacteria	p__Bacillota_A	c__Clostridia	o__Oscillospirales	f__Oscillospiraceae	g__CAG-170	s__CAG-170 sp000432135	no	no	none
ntk_p_tau_a_beta_1_42_derived	Fecal_Butyrate	2137_bin4	0.0604073	0.01	-0.133039	0.166	-0.072632	0.422	-0.83169	0.424	0.02	0.308	0.516	90.06	3.79	2446328	d__Bacteria	p__Bacillota_A	c__Clostridia	o__Oscillospirales	f__Oscillospiraceae	g__CAG-170	s__CAG-170 sp000432135	no	no	none
ntk_p_tau_a_beta_1_42_derived	Fecal_Propionate	2137_bin40	0.0112062	0.256	0.00263114	0.954	0.0138374	0.926	0.809853	0.99	0.256	0.954	0.926	98.39	0	2004781	d__Bacteria	p__Bacillota_A	c__Clostridia	o__Christensenellales	f__CAG-138	g__Phil1	s__Phil1 sp001940855	yes	no	propionate
ntk_p_tau_a_beta_1_42_derived	Fecal_Butyrate	2137_bin40	0.0356438	0.026	-0.00588573	0.896	0.029758	0.77	1.19779	0.788	0.052	0.954	0.926	98.39	0	2004781	d__Bacteria	p__Bacillota_A	c__Clostridia	o__Christensenellales	f__CAG-138	g__Phil1	s__Phil1 sp001940855	yes	no	propionate
ntk_p_tau_a_beta_1_42_derived	Fecal_Propionate	2137_bin53	0.0129857	0.162	-0.051966	0.366	-0.0389803	0.506	-0.333136	0.608	0.162	0.366	0.704	97.36	0.38	2313052	d__Bacteria	p__Bacteroidota	c__Bacteroidia	o__Bacteroidales	f__Muribaculaceae	g__Paramuribaculum	s__Paramuribaculum sp000431155	yes	no	propionate
ntk_p_tau_a_beta_1_42_derived	Fecal_Butyrate	2137_bin53	0.0432125	0.01	-0.0645987	0.282	-0.0213861	0.704	-2.02059	0.71	0.02	0.366	0.704	97.36	0.38	2313052	d__Bacteria	p__Bacteroidota	c__Bacteroidia	o__Bacteroidales	f__Muribaculaceae	g__Paramuribaculum	s__Paramuribaculum sp000431155	yes	no	propionate
ntk_p_tau_a_beta_1_42_derived	Fecal_Propionate	2137_bin86	-0.0133245	0.15	-0.104022	0.108	-0.117347	0.07	0.113548	0.212	0.15	0.108	0.07	95.85	0.4	1854244	d__Bacteria	p__Actinomycetota	c__Coriobacteriia	o__Coriobacteriales	f__Coriobacteriaceae	g__Collinsella	s__	no	no	none
ntk_p_tau_a_beta_1_42_derived	Fecal_Butyrate	2137_bin86	-0.0258673	0.134	-0.0952733	0.106	-0.121141	0.044	0.213531	0.162	0.15	0.108	0.07	95.85	0.4	1854244	d__Bacteria	p__Actinomycetota	c__Coriobacteriia	o__Coriobacteriales	f__Coriobacteriaceae	g__Collinsella	s__	no	no	none
ntk_p_tau_a_beta_1_42_derived	Fecal_Propionate	2138_bin27	0.0107462	0.204	-0.0426858	0.414	-0.0319396	0.554	-0.336456	0.69	0.408	0.414	0.554	96.5	0.47	2912244	d__Bacteria	p__Bacillota_A	c__Clostridia	o__Christensenellales	f__CAG-74	g__UBA11524	s__UBA11524 sp000437595	no	no	none
ntk_p_tau_a_beta_1_42_derived	Fecal_Butyrate	2138_bin27	0.00330303	0.746	-0.0466637	0.394	-0.0433607	0.446	-0.0761757	0.948	0.746	0.414	0.554	96.5	0.47	2912244	d__Bacteria	p__Bacillota_A	c__Clostridia	o__Christensenellales	f__CAG-74	g__UBA11524	s__UBA11524 sp000437595	no	no	none
ntk_p_tau_a_beta_1_42_derived	Fecal_Propionate	2138_bin46	0.0110616	0.06	-0.0205157	0.55	-0.00945413	0.764	-1.17002	0.76	0.12	0.55	0.764	96.58	0	2418421	d__Bacteria	p__Bacillota_A	c__Clostridia	o__Oscillospirales	f__Ruminococcaceae	g__Ruminococcus_D	s__Ruminococcus_D bicirculans	no	no	none
ntk_p_tau_a_beta_1_42_derived	Fecal_Butyrate	2138_bin46	0.00632346	0.326	-0.0226697	0.484	-0.0163462	0.604	-0.386845	0.742	0.326	0.55	0.764	96.58	0	2418421	d__Bacteria	p__Bacillota_A	c__Clostridia	o__Oscillospirales	f__Ruminococcaceae	g__Ruminococcus_D	s__Ruminococcus_D bicirculans	no	no	none
ntk_p_tau_a_beta_1_42_derived	Fecal_Propionate	2139_bin27	-0.0120034	0.152	0.0978075	0.29	0.0858041	0.362	-0.139893	0.438	0.304	0.346	0.362	96.7	0.66	4647834	d__Bacteria	p__Pseudomonadota	c__Gammaproteobacteria	o__Enterobacterales	f__Enterobacteriaceae	g__Escherichia	s__Escherichia coli	no	no	none
ntk_p_tau_a_beta_1_42_derived	Fecal_Butyrate	2139_bin27	0.00977409	0.494	0.0900083	0.346	0.0997824	0.296	0.097954	0.63	0.494	0.346	0.362	96.7	0.66	4647834	d__Bacteria	p__Pseudomonadota	c__Gammaproteobacteria	o__Enterobacterales	f__Enterobacteriaceae	g__Escherichia	s__Escherichia coli	no	no	none
ntk_p_tau_a_beta_1_42_derived	Fecal_Propionate	2139_bin5	-0.00729967	0.418	0.0248885	0.542	0.0175888	0.682	-0.415018	0.9	0.418	0.72	0.682	94.97	0	2248890	d__Bacteria	p__Bacillota_A	c__Clostridia	o__Lachnospirales	f__Anaerotignaceae	g__Anaerotignum	s__Anaerotignum sp001304995	no	no	none
ntk_p_tau_a_beta_1_42_derived	Fecal_Butyrate	2139_bin5	0.0175646	0.088	0.0140349	0.72	0.0315995	0.44	0.555851	0.468	0.176	0.72	0.682	94.97	0	2248890	d__Bacteria	p__Bacillota_A	c__Clostridia	o__Lachnospirales	f__Anaerotignaceae	g__Anaerotignum	s__Anaerotignum sp001304995	no	no	none
ntk_p_tau_a_beta_1_42_derived	Fecal_Propionate	2139_bin57	-0.00955271	0.336	0.00610589	0.864	-0.00344682	0.996	2.77146	0.932	0.672	0.864	0.996	98.64	0	2157927	d__Bacteria	p__Bacillota_A	c__Clostridia	o__Oscillospirales	f__Ruminococcaceae	g__Faecalibacterium	s__Faecalibacterium sp900540455	no	yes	butyrate
ntk_p_tau_a_beta_1_42_derived	Fecal_Butyrate	2139_bin57	-0.000451907	0.956	0.0134299	0.784	0.012978	0.78	-0.0348209	0.92	0.956	0.864	0.996	98.64	0	2157927	d__Bacteria	p__Bacillota_A	c__Clostridia	o__Oscillospirales	f__Ruminococcaceae	g__Faecalibacterium	s__Faecalibacterium sp900540455	no	yes	butyrate
ntk_p_tau_a_beta_1_42_derived	Fecal_Propionate	2139_bin72	-0.00844943	0.182	-0.0548307	0.174	-0.0632802	0.112	0.133524	0.274	0.182	0.228	0.116	98.39	2.42	2060573	d__Bacteria	p__Actinomycetota	c__Coriobacteriia	o__Coriobacteriales	f__Coriobacteriaceae	g__Collinsella	s__Collinsella sp905215835	no	no	none
ntk_p_tau_a_beta_1_42_derived	Fecal_Butyrate	2139_bin72	-0.0145116	0.138	-0.0454708	0.228	-0.0599824	0.116	0.241931	0.21	0.182	0.228	0.116	98.39	2.42	2060573	d__Bacteria	p__Actinomycetota	c__Coriobacteriia	o__Coriobacteriales	f__Coriobacteriaceae	g__Collinsella	s__Collinsella sp905215835	no	no	none
ntk_p_tau_a_beta_1_42_derived	Fecal_Propionate	2141_bin54	-0.01599	0.132	-0.0722613	0.246	-0.0882512	0.148	0.181187	0.268	0.132	0.42	0.152	96.77	0.9	2065406	d__Bacteria	p__Actinomycetota	c__Coriobacteriia	o__Coriobacteriales	f__Coriobacteriaceae	g__Collinsella	s__Collinsella sp018373675	no	no	none
ntk_p_tau_a_beta_1_42_derived	Fecal_Butyrate	2141_bin54	-0.0395572	0.072	-0.0577675	0.42	-0.0973247	0.152	0.406446	0.204	0.132	0.42	0.152	96.77	0.9	2065406	d__Bacteria	p__Actinomycetota	c__Coriobacteriia	o__Coriobacteriales	f__Coriobacteriaceae	g__Collinsella	s__Collinsella sp018373675	no	no	none
ntk_p_tau_a_beta_1_42_derived	Fecal_Propionate	2141_bin67	-0.0186747	0.14	0.0673145	0.598	0.0486398	0.69	-0.383937	0.726	0.14	0.64	0.69	98.65	0.9	1772410	d__Bacteria	p__Bacillota_C	c__Negativicutes	o__Acidaminococcales	f__Acidaminococcaceae	g__Phascolarctobacterium_A	s__Phascolarctobacterium_A sp900544885	yes	no	propionate
ntk_p_tau_a_beta_1_42_derived	Fecal_Butyrate	2141_bin67	0.0152077	0.088	0.0515787	0.64	0.0667864	0.578	0.227706	0.554	0.14	0.64	0.69	98.65	0.9	1772410	d__Bacteria	p__Bacillota_C	c__Negativicutes	o__Acidaminococcales	f__Acidaminococcaceae	g__Phascolarctobacterium_A	s__Phascolarctobacterium_A sp900544885	yes	no	propionate
ntk_p_tau_a_beta_1_42_derived	Fecal_Propionate	2142_bin22	0.00364514	0.76	-0.0793413	0.15	-0.0756961	0.172	-0.0481549	0.864	0.76	0.272	0.172	93.92	4.88	1880703	d__Bacteria	p__Bacillota_A	c__Clostridia	o__Oscillospirales	f__Ruminococcaceae	g__Faecalibacterium	s__Faecalibacterium duncaniae	no	no	none
ntk_p_tau_a_beta_1_42_derived	Fecal_Butyrate	2142_bin22	-0.0385678	0.032	-0.0567102	0.272	-0.095278	0.078	0.404792	0.11	0.064	0.272	0.156	93.92	4.88	1880703	d__Bacteria	p__Bacillota_A	c__Clostridia	o__Oscillospirales	f__Ruminococcaceae	g__Faecalibacterium	s__Faecalibacterium duncaniae	no	no	none
ntk_p_tau_a_beta_1_42_derived	Fecal_Propionate	2142_bin29	0.00868527	0.386	0.00754444	0.828	0.0162297	0.76	0.535146	0.746	0.772	0.932	0.892	90.17	0	1104824	d__Bacteria	p__Bacillota	c__Bacilli	o__RF39	f__UBA660	g__CAG-302	s__CAG-302 sp900543825	no	no	none
ntk_p_tau_a_beta_1_42_derived	Fecal_Butyrate	2142_bin29	0.00415909	0.786	0.00861479	0.932	0.0127739	0.892	0.325594	0.79	0.786	0.932	0.892	90.17	0	1104824	d__Bacteria	p__Bacillota	c__Bacilli	o__RF39	f__UBA660	g__CAG-302	s__CAG-302 sp900543825	no	no	none
ntk_p_tau_a_beta_1_42_derived	Fecal_Propionate	2142_bin37	-0.0158165	0.064	0.00900085	0.904	-0.00681563	0.952	2.32062	0.964	0.128	0.904	0.952	90.17	1.24	2880228	d__Bacteria	p__Bacteroidota	c__Bacteroidia	o__Bacteroidales	f__Bacteroidaceae	g__Phocaeicola	s__Phocaeicola plebeius	yes	no	propionate
ntk_p_tau_a_beta_1_42_derived	Fecal_Butyrate	2142_bin37	-0.013953	0.186	0.015361	0.812	0.00140801	0.928	-9.90971	0.982	0.186	0.904	0.952	90.17	1.24	2880228	d__Bacteria	p__Bacteroidota	c__Bacteroidia	o__Bacteroidales	f__Bacteroidaceae	g__Phocaeicola	s__Phocaeicola plebeius	yes	no	propionate
ntk_p_tau_a_beta_1_42_derived	Fecal_Propionate	2142_bin54	0.0306674	0.21	-0.0454469	0.86	-0.0147795	0.984	-2.07499	0.994	0.21	0.86	0.984	97.32	0	2364819	d__Bacteria	p__Bacillota_A	c__Clostridia	o__Oscillospirales	f__Acutalibacteraceae	g__UMGS263	s__UMGS263 sp900540535	no	no	none
ntk_p_tau_a_beta_1_42_derived	Fecal_Butyrate	2142_bin54	0.0801587	0.102	-0.0481582	0.806	0.0320005	0.82	2.50492	0.786	0.204	0.86	0.984	97.32	0	2364819	d__Bacteria	p__Bacillota_A	c__Clostridia	o__Oscillospirales	f__Acutalibacteraceae	g__UMGS263	s__UMGS263 sp900540535	no	no	none
ntk_p_tau_a_beta_1_42_derived	Fecal_Propionate	2143_bin29	0.00795856	0.076	-0.0184376	0.502	-0.0104791	0.694	-0.759473	0.702	0.076	0.502	0.778	98.67	0.11	1678275	d__Bacteria	p__Bacillota	c__Bacilli	o__ML615J-28	f__CAG-313	g__CAG-313	s__CAG-313 sp000433035	no	no	none
ntk_p_tau_a_beta_1_42_derived	Fecal_Butyrate	2143_bin29	0.013027	0.026	-0.0195243	0.45	-0.00649725	0.778	-2.005	0.788	0.052	0.502	0.778	98.67	0.11	1678275	d__Bacteria	p__Bacillota	c__Bacilli	o__ML615J-28	f__CAG-313	g__CAG-313	s__CAG-313 sp000433035	no	no	none
ntk_p_tau_a_beta_1_42_derived	Fecal_Propionate	2143_bin73	-0.00340777	0.692	-0.00854443	0.848	-0.0119522	0.778	0.285116	0.902	0.692	0.974	0.778	96.38	0	2143471	d__Bacteria	p__Bacillota_A	c__Clostridia	o__Oscillospirales	f__Ruminococcaceae	g__Faecalibacterium	s__Faecalibacterium longum	no	yes	butyrate
ntk_p_tau_a_beta_1_42_derived	Fecal_Butyrate	2143_bin73	-0.0383161	0.032	0.00422477	0.974	-0.0340913	0.552	1.12393	0.552	0.064	0.974	0.778	96.38	0	2143471	d__Bacteria	p__Bacillota_A	c__Clostridia	o__Oscillospirales	f__Ruminococcaceae	g__Faecalibacterium	s__Faecalibacterium longum	no	yes	butyrate
ntk_p_tau_a_beta_1_42_derived	Fecal_Propionate	2143_bin75	0.00150031	0.872	0.0583979	0.28	0.0598982	0.266	0.0250477	0.858	0.872	0.344	0.266	99.19	0	2108891	d__Bacteria	p__Actinomycetota	c__Coriobacteriia	o__Coriobacteriales	f__Coriobacteriaceae	g__Collinsella	s__Collinsella stercoris	no	no	none
ntk_p_tau_a_beta_1_42_derived	Fecal_Butyrate	2143_bin75	0.0265252	0.032	0.0496632	0.344	0.0761885	0.156	0.348153	0.184	0.064	0.344	0.266	99.19	0	2108891	d__Bacteria	p__Actinomycetota	c__Coriobacteriia	o__Coriobacteriales	f__Coriobacteriaceae	g__Collinsella	s__Collinsella stercoris	no	no	none
ntk_p_tau_a_beta_1_42_derived	Fecal_Propionate	2143_bin90	0.00714687	0.172	0.10697	0.178	0.114116	0.136	0.0626279	0.272	0.172	0.244	0.136	100	0	2232401	d__Bacteria	p__Actinomycetota	c__Coriobacteriia	o__Coriobacteriales	f__Coriobacteriaceae	g__Collinsella	s__Collinsella tanakaei	no	no	none
ntk_p_tau_a_beta_1_42_derived	Fecal_Butyrate	2143_bin90	0.0229283	0.05	0.095929	0.244	0.118857	0.128	0.192906	0.178	0.1	0.244	0.136	100	0	2232401	d__Bacteria	p__Actinomycetota	c__Coriobacteriia	o__Coriobacteriales	f__Coriobacteriaceae	g__Collinsella	s__Collinsella tanakaei	no	no	none
ntk_p_tau_a_beta_1_42_derived	Fecal_Propionate	2144_bin38	0.0041896	0.678	0.0936413	0.286	0.0978309	0.254	0.0428249	0.756	0.678	0.314	0.254	96.27	0.19	5781021	d__Bacteria	p__Bacteroidota	c__Bacteroidia	o__Bacteroidales	f__Bacteroidaceae	g__Bacteroides	s__Bacteroides stercorirosoris	yes	no	propionate
ntk_p_tau_a_beta_1_42_derived	Fecal_Butyrate	2144_bin38	0.0142079	0.346	0.0838634	0.314	0.0980713	0.238	0.144873	0.484	0.678	0.314	0.254	96.27	0.19	5781021	d__Bacteria	p__Bacteroidota	c__Bacteroidia	o__Bacteroidales	f__Bacteroidaceae	g__Bacteroides	s__Bacteroides stercorirosoris	yes	no	propionate
ntk_p_tau_a_beta_1_42_derived	Fecal_Propionate	2144_bin66	0.0157715	0.23	0.00464258	0.944	0.0204141	0.858	0.77258	0.912	0.46	0.98	0.964	94.75	0	2635131	d__Bacteria	p__Bacillota_A	c__Clostridia	o__Oscillospirales	f__Ruminococcaceae	g__Ruminococcus_D	s__Ruminococcus_D bicirculans	no	no	none
ntk_p_tau_a_beta_1_42_derived	Fecal_Butyrate	2144_bin66	0.00685296	0.714	-0.00173652	0.98	0.00511644	0.964	1.3394	0.986	0.714	0.98	0.964	94.75	0	2635131	d__Bacteria	p__Bacillota_A	c__Clostridia	o__Oscillospirales	f__Ruminococcaceae	g__Ruminococcus_D	s__Ruminococcus_D bicirculans	no	no	none
ntk_p_tau_a_beta_1_42_derived	Fecal_Propionate	2145_bin1	0.00435775	0.624	-0.135849	0.02	-0.131491	0.02	-0.0331411	0.636	0.624	0.02	0.02	97.99	0.22	1770200	d__Bacteria	p__Bacillota_A	c__Clostridia	o__Oscillospirales	f__Acutalibacteraceae	g__Scybalenecus	s__Scybalenecus sp900540085	no	no	none
ntk_p_tau_a_beta_1_42_derived	Fecal_Butyrate	2145_bin1	0.0103627	0.384	-0.137058	0.012	-0.126696	0.02	-0.0817922	0.404	0.624	0.02	0.02	97.99	0.22	1770200	d__Bacteria	p__Bacillota_A	c__Clostridia	o__Oscillospirales	f__Acutalibacteraceae	g__Scybalenecus	s__Scybalenecus sp900540085	no	no	none
ntk_p_tau_a_beta_1_42_derived	Fecal_Propionate	2145_bin23	-0.00559128	0.658	-0.0371034	0.544	-0.0426947	0.486	0.13096	0.712	0.658	0.584	0.496	93.27	0.67	2454357	d__Bacteria	p__Bacillota_A	c__Clostridia	o__Oscillospirales	f__Ruminococcaceae	g__Ruminiclostridium_E	s__Ruminiclostridium_E siraeum	no	no	none
ntk_p_tau_a_beta_1_42_derived	Fecal_Butyrate	2145_bin23	-0.00951428	0.572	-0.0355106	0.584	-0.0450249	0.496	0.211312	0.616	0.658	0.584	0.496	93.27	0.67	2454357	d__Bacteria	p__Bacillota_A	c__Clostridia	o__Oscillospirales	f__Ruminococcaceae	g__Ruminiclostridium_E	s__Ruminiclostridium_E siraeum	no	no	none
ntk_p_tau_a_beta_1_42_derived	Fecal_Propionate	2145_bin35	-0.00193264	0.838	0.0445872	0.498	0.0426546	0.572	-0.0453091	0.886	0.838	0.536	0.572	95.42	0.19	2683066	d__Bacteria	p__Bacillota_A	c__Clostridia	o__Lachnospirales	f__Lachnospiraceae	g__Eisenbergiella	s__Eisenbergiella sp900550285	no	no	none
ntk_p_tau_a_beta_1_42_derived	Fecal_Butyrate	2145_bin35	0.0312152	0.12	0.0383003	0.536	0.0695155	0.318	0.44904	0.342	0.24	0.536	0.572	95.42	0.19	2683066	d__Bacteria	p__Bacillota_A	c__Clostridia	o__Lachnospirales	f__Lachnospiraceae	g__Eisenbergiella	s__Eisenbergiella sp900550285	no	no	none
ntk_p_tau_a_beta_1_42_derived	Fecal_Propionate	2145_bin40	-0.0486605	0.064	0.0282382	0.818	-0.0204224	0.884	2.38271	0.9	0.064	0.818	0.918	96.34	0.56	3101968	d__Bacteria	p__Bacillota_A	c__Clostridia	o__Lachnospirales	f__Lachnospiraceae	g__Roseburia	s__Roseburia inulinivorans	no	yes	butyrate
ntk_p_tau_a_beta_1_42_derived	Fecal_Butyrate	2145_bin40	-0.0842482	0.012	0.0655581	0.618	-0.0186901	0.918	4.50764	0.906	0.024	0.818	0.918	96.34	0.56	3101968	d__Bacteria	p__Bacillota_A	c__Clostridia	o__Lachnospirales	f__Lachnospiraceae	g__Roseburia	s__Roseburia inulinivorans	no	yes	butyrate
ntk_p_tau_a_beta_1_42_derived	Fecal_Propionate	2146_bin10	-0.0125212	0.13	-0.0579508	0.196	-0.0704719	0.078	0.177676	0.208	0.13	0.282	0.104	98.39	0.81	2049134	d__Bacteria	p__Actinomycetota	c__Coriobacteriia	o__Coriobacteriales	f__Coriobacteriaceae	g__Collinsella	s__	no	no	none
ntk_p_tau_a_beta_1_42_derived	Fecal_Butyrate	2146_bin10	-0.0223078	0.058	-0.043357	0.282	-0.0656648	0.104	0.339723	0.142	0.116	0.282	0.104	98.39	0.81	2049134	d__Bacteria	p__Actinomycetota	c__Coriobacteriia	o__Coriobacteriales	f__Coriobacteriaceae	g__Collinsella	s__	no	no	none
ntk_p_tau_a_beta_1_42_derived	Fecal_Propionate	2146_bin83	0.020781	0.1	0.0940174	0.322	0.114798	0.198	0.181022	0.282	0.1	0.422	0.23	98.43	0	2308210	d__Bacteria	p__Bacillota_A	c__Clostridia	o__Oscillospirales	f__Ruminococcaceae	g__Negativibacillus	s__Negativibacillus sp905197685	no	no	none
ntk_p_tau_a_beta_1_42_derived	Fecal_Butyrate	2146_bin83	0.0351307	0.052	0.0760395	0.422	0.11117	0.23	0.316008	0.246	0.1	0.422	0.23	98.43	0	2308210	d__Bacteria	p__Bacillota_A	c__Clostridia	o__Oscillospirales	f__Ruminococcaceae	g__Negativibacillus	s__Negativibacillus sp905197685	no	no	none
ntk_p_tau_a_beta_1_42_derived	Fecal_Propionate	2149_bin20	0.00937271	0.276	0.112214	0.042	0.121587	0.03	0.0770867	0.302	0.276	0.058	0.03	99.33	0	2850223	d__Bacteria	p__Bacillota_A	c__Clostridia	o__Oscillospirales	f__Acutalibacteraceae	g__Clostridium_A	s__Clostridium_A leptum	no	no	none
ntk_p_tau_a_beta_1_42_derived	Fecal_Butyrate	2149_bin20	0.0424013	0.056	0.104997	0.058	0.147398	0.008	0.287665	0.064	0.112	0.058	0.016	99.33	0	2850223	d__Bacteria	p__Bacillota_A	c__Clostridia	o__Oscillospirales	f__Acutalibacteraceae	g__Clostridium_A	s__Clostridium_A leptum	no	no	none
ntk_p_tau_a_beta_1_42_derived	Fecal_Propionate	2149_bin29	-0.00274394	0.834	-0.125357	0.292	-0.128101	0.282	0.0214202	0.888	0.834	0.432	0.282	93.75	0.23	2262326	d__Bacteria	p__Bacillota_A	c__Clostridia	o__Oscillospirales	f__Ruminococcaceae	g__Faecalibacterium	s__Faecalibacterium duncaniae	no	yes	butyrate
ntk_p_tau_a_beta_1_42_derived	Fecal_Butyrate	2149_bin29	-0.0571549	0.09	-0.0886706	0.432	-0.145825	0.27	0.39194	0.304	0.18	0.432	0.282	93.75	0.23	2262326	d__Bacteria	p__Bacillota_A	c__Clostridia	o__Oscillospirales	f__Ruminococcaceae	g__Faecalibacterium	s__Faecalibacterium duncaniae	no	yes	butyrate
ntk_p_tau_a_beta_1_42_derived	Fecal_Propionate	2149_bin38	-0.023227	0.122	0.00219745	0.982	-0.0210295	0.78	1.10449	0.79	0.122	0.982	0.78	97.28	0	2326213	d__Bacteria	p__Bacillota_A	c__Clostridia	o__Oscillospirales	f__Ruminococcaceae	g__Faecalibacterium	s__Faecalibacterium prausnitzii_J	no	yes	butyrate
ntk_p_tau_a_beta_1_42_derived	Fecal_Butyrate	2149_bin38	-0.071477	0.016	0.0432803	0.672	-0.0281966	0.662	2.53495	0.666	0.032	0.982	0.78	97.28	0	2326213	d__Bacteria	p__Bacillota_A	c__Clostridia	o__Oscillospirales	f__Ruminococcaceae	g__Faecalibacterium	s__Faecalibacterium prausnitzii_J	no	yes	butyrate
ntk_p_tau_a_beta_1_42_derived	Fecal_Propionate	2149_bin39	-0.0218994	0.184	0.265183	0.078	0.243284	0.104	-0.0900161	0.268	0.368	0.092	0.11	100	1.12	2147951	d__Bacteria	p__Fusobacteriota	c__Fusobacteriia	o__Fusobacteriales	f__Fusobacteriaceae	g__Fusobacterium_B	s__Fusobacterium_B sp900541465	no	no	none
ntk_p_tau_a_beta_1_42_derived	Fecal_Butyrate	2149_bin39	0.00866399	0.648	0.246701	0.092	0.255365	0.11	0.0339279	0.586	0.648	0.092	0.11	100	1.12	2147951	d__Bacteria	p__Fusobacteriota	c__Fusobacteriia	o__Fusobacteriales	f__Fusobacteriaceae	g__Fusobacterium_B	s__Fusobacterium_B sp900541465	no	no	none
ntk_p_tau_a_beta_1_42_derived	Fecal_Propionate	2149_bin49	-0.0270003	0.058	0.00241684	0.966	-0.0245835	0.8	1.09831	0.826	0.116	0.982	0.876	99.02	3.82	2809536	d__Bacteria	p__Bacillota_A	c__Clostridia	o__Lachnospirales	f__Lachnospiraceae	g__Blautia	s__Blautia hansenii	no	no	none
ntk_p_tau_a_beta_1_42_derived	Fecal_Butyrate	2149_bin49	-0.0141789	0.328	-0.00189862	0.982	-0.0160775	0.876	0.881908	0.788	0.328	0.982	0.876	99.02	3.82	2809536	d__Bacteria	p__Bacillota_A	c__Clostridia	o__Lachnospirales	f__Lachnospiraceae	g__Blautia	s__Blautia hansenii	no	no	none
ntk_p_tau_a_beta_1_42_derived	Fecal_Propionate	2149_bin63	0.000431609	0.92	0.0953274	0.24	0.095759	0.23	0.00450724	0.934	0.92	0.24	0.23	97.65	0	1803773	d__Bacteria	p__Actinomycetota	c__Coriobacteriia	o__Coriobacteriales	f__Coriobacteriaceae	g__Collinsella	s__Collinsella intestinalis	no	no	none
ntk_p_tau_a_beta_1_42_derived	Fecal_Butyrate	2149_bin63	0.0112	0.296	0.0945069	0.166	0.105707	0.142	0.105953	0.334	0.592	0.24	0.23	97.65	0	1803773	d__Bacteria	p__Actinomycetota	c__Coriobacteriia	o__Coriobacteriales	f__Coriobacteriaceae	g__Collinsella	s__Collinsella intestinalis	no	no	none
ntk_p_tau_a_beta_1_42_derived	Fecal_Propionate	2152_bin102	0.0135453	0.122	0.00539038	0.994	0.0189356	0.83	0.715332	0.876	0.244	0.994	0.83	90.62	0.47	2699130	d__Bacteria	p__Bacillota_A	c__Clostridia	o__Christensenellales	f__CAG-74	g__UBA11524	s__UBA11524 sp000437595	no	no	none
ntk_p_tau_a_beta_1_42_derived	Fecal_Butyrate	2152_bin102	0.0172993	0.302	0.000190709	0.958	0.01749	0.802	0.989096	0.72	0.302	0.994	0.83	90.62	0.47	2699130	d__Bacteria	p__Bacillota_A	c__Clostridia	o__Christensenellales	f__CAG-74	g__UBA11524	s__UBA11524 sp000437595	no	no	none
ntk_p_tau_a_beta_1_42_derived	Fecal_Propionate	2152_bin40	0.0337973	0.082	-0.0120559	0.908	0.0217413	0.746	1.55452	0.788	0.082	0.908	0.746	97.66	0	2349156	d__Bacteria	p__Bacillota_A	c__Clostridia	o__Lachnospirales	f__Lachnospiraceae	g__Massilistercora	s__Massilistercora timonensis	no	no	none
ntk_p_tau_a_beta_1_42_derived	Fecal_Butyrate	2152_bin40	0.0643967	0.018	-0.0318815	0.722	0.0325151	0.676	1.98051	0.69	0.036	0.908	0.746	97.66	0	2349156	d__Bacteria	p__Bacillota_A	c__Clostridia	o__Lachnospirales	f__Lachnospiraceae	g__Massilistercora	s__Massilistercora timonensis	no	no	none
ntk_p_tau_a_beta_1_42_derived	Fecal_Propionate	2152_bin90	0.0176286	0.138	0.0429145	0.662	0.0605431	0.55	0.291174	0.58	0.276	0.76	0.652	95.99	2.01	2010719	d__Bacteria	p__Bacillota_A	c__Clostridia	o__Oscillospirales	f__Ruminococcaceae	g__Ruminococcus_D	s__Ruminococcus_D sp900539835	no	no	none
ntk_p_tau_a_beta_1_42_derived	Fecal_Butyrate	2152_bin90	0.0150692	0.42	0.0289704	0.76	0.0440396	0.652	0.342173	0.632	0.42	0.76	0.652	95.99	2.01	2010719	d__Bacteria	p__Bacillota_A	c__Clostridia	o__Oscillospirales	f__Ruminococcaceae	g__Ruminococcus_D	s__Ruminococcus_D sp900539835	no	no	none
ntk_p_tau_a_beta_1_42_derived	Fecal_Propionate	2153_bin29	-0.00112665	0.922	0.0112439	0.904	0.0101172	0.912	-0.111359	0.954	0.922	0.962	0.932	97.32	0	1966825	d__Bacteria	p__Bacillota_A	c__Clostridia	o__Oscillospirales	f__Acutalibacteraceae	g__CAG-217	s__CAG-217 sp000436335	no	no	none
ntk_p_tau_a_beta_1_42_derived	Fecal_Butyrate	2153_bin29	0.00546101	0.612	0.00282919	0.962	0.0082902	0.932	0.658731	0.892	0.922	0.962	0.932	97.32	0	1966825	d__Bacteria	p__Bacillota_A	c__Clostridia	o__Oscillospirales	f__Acutalibacteraceae	g__CAG-217	s__CAG-217 sp000436335	no	no	none
ntk_p_tau_a_beta_1_42_derived	Fecal_Propionate	2153_bin31	-0.00686693	0.428	-0.079604	0.214	-0.0864709	0.164	0.0794132	0.512	0.428	0.218	0.164	99.62	0	3141347	d__Bacteria	p__Bacteroidota	c__Bacteroidia	o__Bacteroidales	f__Barnesiellaceae	g__CABJAA01	s__CABJAA01 sp003150885	yes	no	propionate
ntk_p_tau_a_beta_1_42_derived	Fecal_Butyrate	2153_bin31	-0.0219765	0.394	-0.074231	0.218	-0.0962076	0.094	0.228428	0.384	0.428	0.218	0.164	99.62	0	3141347	d__Bacteria	p__Bacteroidota	c__Bacteroidia	o__Bacteroidales	f__Barnesiellaceae	g__CABJAA01	s__CABJAA01 sp003150885	yes	no	propionate
ntk_p_tau_a_beta_1_42_derived	Fecal_Propionate	2153_bin51	0.00288549	0.814	-0.129247	0.014	-0.126362	0.012	-0.0228352	0.822	0.814	0.02	0.012	91.12	0	2219906	d__Bacteria	p__Bacillota_A	c__Clostridia	o__Oscillospirales	f__Ruminococcaceae	g__Faecalibacterium	s__Faecalibacterium duncaniae	no	no	none
ntk_p_tau_a_beta_1_42_derived	Fecal_Butyrate	2153_bin51	-0.0194173	0.1	-0.113073	0.02	-0.132491	0.008	0.146556	0.104	0.2	0.02	0.012	91.12	0	2219906	d__Bacteria	p__Bacillota_A	c__Clostridia	o__Oscillospirales	f__Ruminococcaceae	g__Faecalibacterium	s__Faecalibacterium duncaniae	no	no	none
ntk_p_tau_a_beta_1_42_derived	Fecal_Propionate	2154_bin25	0.0114116	0.314	-0.0194517	0.758	-0.00804015	0.906	-1.41932	0.956	0.412	0.758	0.906	92.94	0.16	2359166	d__Bacteria	p__Actinomycetota	c__Coriobacteriia	o__Coriobacteriales	f__Eggerthellaceae	g__Adlercreutzia	s__Adlercreutzia hattorii	no	no	none
ntk_p_tau_a_beta_1_42_derived	Fecal_Butyrate	2154_bin25	0.011142	0.412	-0.019106	0.744	-0.00796395	0.896	-1.39906	0.996	0.412	0.758	0.906	92.94	0.16	2359166	d__Bacteria	p__Actinomycetota	c__Coriobacteriia	o__Coriobacteriales	f__Eggerthellaceae	g__Adlercreutzia	s__Adlercreutzia hattorii	no	no	none
ntk_p_tau_a_beta_1_42_derived	Fecal_Propionate	2155_bin63	-0.0246752	0.238	-0.0385266	0.804	-0.0632018	0.664	0.390419	0.742	0.238	0.942	0.664	96.67	2.41	3304189	d__Bacteria	p__Bacillota_A	c__Clostridia	o__Lachnospirales	f__Lachnospiraceae	g__Agathobacter	s__Agathobacter sp000434275	no	no	none
ntk_p_tau_a_beta_1_42_derived	Fecal_Butyrate	2155_bin63	-0.0932386	0.032	0.0057698	0.942	-0.0874688	0.634	1.06596	0.646	0.064	0.942	0.664	96.67	2.41	3304189	d__Bacteria	p__Bacillota_A	c__Clostridia	o__Lachnospirales	f__Lachnospiraceae	g__Agathobacter	s__Agathobacter sp000434275	no	no	none
ntk_p_tau_a_beta_1_42_derived	Fecal_Propionate	2156_bin35	-0.00592003	0.452	-0.112447	0.012	-0.118367	0.008	0.0500141	0.452	0.452	0.024	0.01	93.3	0.34	2162460	d__Bacteria	p__Bacillota_A	c__Clostridia	o__Oscillospirales	f__Ruminococcaceae	g__Gemmiger	s__Gemmiger formicilis	no	no	none
ntk_p_tau_a_beta_1_42_derived	Fecal_Butyrate	2156_bin35	-0.0278575	0.056	-0.105635	0.032	-0.133492	0.01	0.208682	0.062	0.112	0.032	0.01	93.3	0.34	2162460	d__Bacteria	p__Bacillota_A	c__Clostridia	o__Oscillospirales	f__Ruminococcaceae	g__Gemmiger	s__Gemmiger formicilis	no	no	none
ntk_p_tau_a_beta_1_42_derived	Fecal_Propionate	2156_bin78	-0.012977	0.204	-0.0270966	0.65	-0.0400736	0.458	0.32383	0.538	0.204	0.828	0.458	99.03	0	2719610	d__Bacteria	p__Bacillota_A	c__Clostridia	o__Lachnospirales	f__Lachnospiraceae	g__Agathobacter	s__Agathobacter rectalis	no	yes	butyrate
ntk_p_tau_a_beta_1_42_derived	Fecal_Butyrate	2156_bin78	-0.0360232	0.046	-0.0125287	0.828	-0.0485518	0.328	0.741953	0.35	0.092	0.828	0.458	99.03	0	2719610	d__Bacteria	p__Bacillota_A	c__Clostridia	o__Lachnospirales	f__Lachnospiraceae	g__Agathobacter	s__Agathobacter rectalis	no	yes	butyrate
ntk_p_tau_a_beta_1_42_derived	Fecal_Propionate	2156_bin9	-0.00870612	0.544	-0.187591	0	-0.196298	0.002	0.0443516	0.542	0.544	0	0.002	91.4	1.36	1916621	d__Bacteria	p__Bacillota_A	c__Clostridia	o__Oscillospirales	f__Ruminococcaceae	g__Faecalibacterium	s__Faecalibacterium duncaniae	no	no	none
ntk_p_tau_a_beta_1_42_derived	Fecal_Butyrate	2156_bin9	-0.0348156	0.198	-0.175195	0.002	-0.21001	0	0.165781	0.198	0.396	0.002	0	91.4	1.36	1916621	d__Bacteria	p__Bacillota_A	c__Clostridia	o__Oscillospirales	f__Ruminococcaceae	g__Faecalibacterium	s__Faecalibacterium duncaniae	no	no	none
ntk_p_tau_a_beta_1_42_derived	Fecal_Propionate	2156_bin91	-0.00176089	0.9	-0.0193802	0.786	-0.0211411	0.778	0.0832925	0.918	0.9	0.786	0.816	97.27	0	2258412	d__Bacteria	p__Bacillota_A	c__Clostridia	o__Oscillospirales	f__Acutalibacteraceae	g__CAG-177	s__CAG-177 sp003514385	no	no	none
ntk_p_tau_a_beta_1_42_derived	Fecal_Butyrate	2156_bin91	0.00935461	0.482	-0.0246677	0.678	-0.0153131	0.816	-0.610891	0.966	0.9	0.786	0.816	97.27	0	2258412	d__Bacteria	p__Bacillota_A	c__Clostridia	o__Oscillospirales	f__Acutalibacteraceae	g__CAG-177	s__CAG-177 sp003514385	no	no	none
ntk_p_tau_a_beta_1_42_derived	Fecal_Propionate	2157_bin14	0.00820506	0.094	-0.0300473	0.398	-0.0218422	0.528	-0.375651	0.542	0.188	0.398	0.544	98.63	0	2517594	d__Bacteria	p__Bacillota_A	c__Clostridia	o__Oscillospirales	f__Ruminococcaceae	g__Ruminococcus_D	s__Ruminococcus_D bicirculans	no	no	none
ntk_p_tau_a_beta_1_42_derived	Fecal_Butyrate	2157_bin14	0.00822609	0.212	-0.031834	0.39	-0.0236079	0.544	-0.348446	0.688	0.212	0.398	0.544	98.63	0	2517594	d__Bacteria	p__Bacillota_A	c__Clostridia	o__Oscillospirales	f__Ruminococcaceae	g__Ruminococcus_D	s__Ruminococcus_D bicirculans	no	no	none
ntk_p_tau_a_beta_1_42_derived	Fecal_Propionate	2157_bin49	0.00690777	0.63	0.097562	0.27	0.10447	0.266	0.0661222	0.672	0.63	0.292	0.266	97.32	0	1918278	d__Bacteria	p__Bacillota_A	c__Clostridia	o__Oscillospirales	f__Acutalibacteraceae	g__CAG-217	s__CAG-217 sp000436335	no	no	none
ntk_p_tau_a_beta_1_42_derived	Fecal_Butyrate	2157_bin49	0.0285011	0.276	0.090494	0.292	0.118995	0.194	0.239515	0.338	0.552	0.292	0.266	97.32	0	1918278	d__Bacteria	p__Bacillota_A	c__Clostridia	o__Oscillospirales	f__Acutalibacteraceae	g__CAG-217	s__CAG-217 sp000436335	no	no	none
ntk_p_tau_a_beta_1_42_derived	Fecal_Propionate	2158_bin28	-0.015425	0.366	0.0673815	0.632	0.0519565	0.734	-0.296883	0.88	0.52	0.632	0.734	90.21	0.58	2763954	d__Bacteria	p__Bacillota_A	c__Clostridia	o__Lachnospirales	f__Lachnospiraceae	g__CAG-317	s__CAG-317 sp900543415	no	no	none
ntk_p_tau_a_beta_1_42_derived	Fecal_Butyrate	2158_bin28	-0.0174449	0.52	0.0713287	0.608	0.0538838	0.708	-0.323751	0.94	0.52	0.632	0.734	90.21	0.58	2763954	d__Bacteria	p__Bacillota_A	c__Clostridia	o__Lachnospirales	f__Lachnospiraceae	g__CAG-317	s__CAG-317 sp900543415	no	no	none
ntk_p_tau_a_beta_1_42_derived	Fecal_Propionate	2158_bin31	0.0057146	0.592	-0.0839397	0.502	-0.0782251	0.536	-0.0730533	0.884	0.592	0.502	0.536	97.56	0	4181754	d__Bacteria	p__Bacteroidota	c__Bacteroidia	o__Bacteroidales	f__Bacteroidaceae	g__Bacteroides	s__Bacteroides uniformis	yes	no	propionate
ntk_p_tau_a_beta_1_42_derived	Fecal_Butyrate	2158_bin31	0.00825331	0.46	-0.0867756	0.434	-0.0785223	0.516	-0.105108	0.872	0.592	0.502	0.536	97.56	0	4181754	d__Bacteria	p__Bacteroidota	c__Bacteroidia	o__Bacteroidales	f__Bacteroidaceae	g__Bacteroides	s__Bacteroides uniformis	yes	no	propionate
ntk_p_tau_a_beta_1_42_derived	Fecal_Propionate	2158_bin53	0.0131872	0.096	-0.0259807	0.532	-0.0127935	0.768	-1.03077	0.772	0.096	0.532	0.98	96.6	0	2997553	d__Bacteria	p__Verrucomicrobiota	c__Verrucomicrobiae	o__Verrucomicrobiales	f__Akkermansiaceae	g__Akkermansia	s__Akkermansia sp001580195	yes	no	propionate
ntk_p_tau_a_beta_1_42_derived	Fecal_Butyrate	2158_bin53	0.0333903	0.02	-0.0339466	0.416	-0.00055625	0.98	-60.0276	0.992	0.04	0.532	0.98	96.6	0	2997553	d__Bacteria	p__Verrucomicrobiota	c__Verrucomicrobiae	o__Verrucomicrobiales	f__Akkermansiaceae	g__Akkermansia	s__Akkermansia sp001580195	yes	no	propionate
ntk_p_tau_a_beta_1_42_derived	Fecal_Propionate	2158_bin62	0.0126685	0.24	-0.0456005	0.538	-0.032932	0.656	-0.384687	0.772	0.48	0.538	0.656	90.72	0	2666302	d__Bacteria	p__Bacillota_A	c__Clostridia	o__Oscillospirales	f__Ruminococcaceae	g__Ruminiclostridium_E	s__Ruminiclostridium_E siraeum	no	no	none
ntk_p_tau_a_beta_1_42_derived	Fecal_Butyrate	2158_bin62	0.00174815	0.906	-0.0481581	0.496	-0.0464099	0.548	-0.0376675	0.85	0.906	0.538	0.656	90.72	0	2666302	d__Bacteria	p__Bacillota_A	c__Clostridia	o__Oscillospirales	f__Ruminococcaceae	g__Ruminiclostridium_E	s__Ruminiclostridium_E siraeum	no	no	none
ntk_p_tau_a_beta_1_42_derived	Fecal_Propionate	2161_bin116	0.0103213	0.178	-0.0499596	0.35	-0.0396384	0.476	-0.260385	0.562	0.178	0.35	0.482	93.74	0	2034400	d__Bacteria	p__Bacillota_A	c__Clostridia	o__Oscillospirales	f__UBA644	g__UBA644	s__UBA644 sp900547165	no	no	none
ntk_p_tau_a_beta_1_42_derived	Fecal_Butyrate	2161_bin116	0.0224518	0.062	-0.0568743	0.238	-0.0344226	0.482	-0.65224	0.524	0.124	0.35	0.482	93.74	0	2034400	d__Bacteria	p__Bacillota_A	c__Clostridia	o__Oscillospirales	f__UBA644	g__UBA644	s__UBA644 sp900547165	no	no	none
ntk_p_tau_a_beta_1_42_derived	Fecal_Propionate	2161_bin117	-0.15183	0.01	0.312319	0.072	0.160489	0.296	-0.946046	0.298	0.02	0.072	0.296	94.76	0.48	2126418	d__Bacteria	p__Bacteroidota	c__Bacteroidia	o__Bacteroidales	f__UBA932	g__Cryptobacteroides	s__Cryptobacteroides sp900546925	no	no	none
ntk_p_tau_a_beta_1_42_derived	Fecal_Butyrate	2161_bin117	-0.0634477	0.054	0.273911	0.058	0.210463	0.162	-0.301468	0.216	0.054	0.072	0.296	94.76	0.48	2126418	d__Bacteria	p__Bacteroidota	c__Bacteroidia	o__Bacteroidales	f__UBA932	g__Cryptobacteroides	s__Cryptobacteroides sp900546925	no	no	none
ntk_p_tau_a_beta_1_42_derived	Fecal_Propionate	2161_bin29	0.00740964	0.788	-0.0671807	0.578	-0.059771	0.618	-0.123967	0.986	0.934	0.67	0.658	93.32	0.22	2720444	d__Bacteria	p__Bacillota_A	c__Clostridia	o__Lachnospirales	f__Lachnospiraceae	g__CAG-56	s__CAG-56 sp905200565	no	no	none
ntk_p_tau_a_beta_1_42_derived	Fecal_Butyrate	2161_bin29	-0.00261761	0.934	-0.0557311	0.67	-0.0583487	0.658	0.0448614	0.844	0.934	0.67	0.658	93.32	0.22	2720444	d__Bacteria	p__Bacillota_A	c__Clostridia	o__Lachnospirales	f__Lachnospiraceae	g__CAG-56	s__CAG-56 sp905200565	no	no	none
ntk_p_tau_a_beta_1_42_derived	Fecal_Propionate	2161_bin3	-0.0165661	0.222	-0.0760959	0.37	-0.092662	0.244	0.17878	0.426	0.444	0.468	0.376	95.27	1.66	2409396	d__Bacteria	p__Verrucomicrobiota	c__Verrucomicrobiae	o__Opitutales	f__CAG-312	g__Merdousia	s__Merdousia gallistercoris	yes	no	propionate
ntk_p_tau_a_beta_1_42_derived	Fecal_Butyrate	2161_bin3	-0.0112456	0.674	-0.0638231	0.468	-0.0750687	0.376	0.149804	0.742	0.674	0.468	0.376	95.27	1.66	2409396	d__Bacteria	p__Verrucomicrobiota	c__Verrucomicrobiae	o__Opitutales	f__CAG-312	g__Merdousia	s__Merdousia gallistercoris	yes	no	propionate
ntk_p_tau_a_beta_1_42_derived	Fecal_Propionate	2161_bin34	0.0180764	0.076	-0.0377228	0.392	-0.0196464	0.658	-0.920083	0.694	0.076	0.392	0.752	90.38	0	2211268	d__Bacteria	p__Bacillota_A	c__Clostridia	o__Oscillospirales	f__CAG-272	g__UMGS911	s__UMGS911 sp900545935	no	no	none
ntk_p_tau_a_beta_1_42_derived	Fecal_Butyrate	2161_bin34	0.0447117	0.004	-0.0609451	0.234	-0.0162334	0.752	-2.7543	0.752	0.008	0.392	0.752	90.38	0	2211268	d__Bacteria	p__Bacillota_A	c__Clostridia	o__Oscillospirales	f__CAG-272	g__UMGS911	s__UMGS911 sp900545935	no	no	none
ntk_p_tau_a_beta_1_42_derived	Fecal_Propionate	2161_bin48	-0.0123568	0.372	-0.0279213	0.702	-0.0402781	0.628	0.306787	0.804	0.426	0.762	0.882	96.39	2.36	1893251	d__Bacteria	p__Actinomycetota	c__Coriobacteriia	o__Coriobacteriales	f__Eggerthellaceae	g__Ellagibacter	s__Ellagibacter isourolithinifaciens	no	no	none
ntk_p_tau_a_beta_1_42_derived	Fecal_Butyrate	2161_bin48	0.0181583	0.426	-0.0344665	0.762	-0.0163082	0.882	-1.11345	0.996	0.426	0.762	0.882	96.39	2.36	1893251	d__Bacteria	p__Actinomycetota	c__Coriobacteriia	o__Coriobacteriales	f__Eggerthellaceae	g__Ellagibacter	s__Ellagibacter isourolithinifaciens	no	no	none
ntk_p_tau_a_beta_1_42_derived	Fecal_Propionate	2161_bin77	0.0178057	0.056	-0.140572	0.008	-0.122766	0.02	-0.145038	0.076	0.112	0.008	0.02	98.66	1.34	2814270	d__Bacteria	p__Bacillota_A	c__Clostridia	o__Lachnospirales	f__Lachnospiraceae	g__Coprococcus_A	s__Coprococcus_A catus	no	no	none
ntk_p_tau_a_beta_1_42_derived	Fecal_Butyrate	2161_bin77	-0.00842798	0.638	-0.138915	0.004	-0.147343	0.008	0.0571997	0.634	0.638	0.008	0.016	98.66	1.34	2814270	d__Bacteria	p__Bacillota_A	c__Clostridia	o__Lachnospirales	f__Lachnospiraceae	g__Coprococcus_A	s__Coprococcus_A catus	no	no	none
ntk_p_tau_a_beta_1_42_derived	Fecal_Propionate	2164_bin31	-0.00198092	0.72	-0.00860443	0.812	-0.0105853	0.76	0.187138	0.848	0.72	0.812	0.85	97.99	1.34	2860611	d__Bacteria	p__Bacillota_A	c__Clostridia	o__Oscillospirales	f__Acutalibacteraceae	g__Fimivicinus	s__Fimivicinus sp900544375	no	no	none
ntk_p_tau_a_beta_1_42_derived	Fecal_Butyrate	2164_bin31	0.00665992	0.336	-0.0122263	0.73	-0.00556642	0.85	-1.19645	0.99	0.672	0.812	0.85	97.99	1.34	2860611	d__Bacteria	p__Bacillota_A	c__Clostridia	o__Oscillospirales	f__Acutalibacteraceae	g__Fimivicinus	s__Fimivicinus sp900544375	no	no	none
ntk_p_tau_a_beta_1_42_derived	Fecal_Propionate	2164_bin75	-0.00798697	0.458	-0.00235946	0.986	-0.0103464	0.92	0.771954	0.914	0.458	0.986	0.92	92.03	0	1920553	d__Bacteria	p__Bacillota_A	c__Clostridia	o__Oscillospirales	f__Ruminococcaceae	g__Faecalibacterium	s__Faecalibacterium longum	no	yes	butyrate
ntk_p_tau_a_beta_1_42_derived	Fecal_Butyrate	2164_bin75	-0.0507065	0.032	0.0138655	0.85	-0.036841	0.64	1.37636	0.652	0.064	0.986	0.92	92.03	0	1920553	d__Bacteria	p__Bacillota_A	c__Clostridia	o__Oscillospirales	f__Ruminococcaceae	g__Faecalibacterium	s__Faecalibacterium longum	no	yes	butyrate
ntk_p_tau_a_beta_1_42_derived	Fecal_Propionate	2164_bin8	-0.0156534	0.342	-0.117505	0.482	-0.133158	0.432	0.117555	0.602	0.342	0.552	0.478	98.58	0	2362201	d__Bacteria	p__Bacillota_A	c__Clostridia	o__Peptostreptococcales	f__Anaerovoracaceae	g__Fimisoma	s__Fimisoma sp900545135	no	no	none
ntk_p_tau_a_beta_1_42_derived	Fecal_Butyrate	2164_bin8	-0.0311888	0.212	-0.10031	0.552	-0.131499	0.478	0.237178	0.514	0.342	0.552	0.478	98.58	0	2362201	d__Bacteria	p__Bacillota_A	c__Clostridia	o__Peptostreptococcales	f__Anaerovoracaceae	g__Fimisoma	s__Fimisoma sp900545135	no	no	none
ntk_p_tau_a_beta_1_42_derived	Fecal_Propionate	2167_bin26	0.0358768	0.03	-0.107758	0.094	-0.0718808	0.248	-0.499116	0.262	0.03	0.094	0.248	91.95	2.01	2056892	d__Bacteria	p__Bacillota_A	c__Clostridia	o__Oscillospirales	f__Oscillospiraceae	g__CAG-170	s__CAG-170 sp900548625	no	no	none
ntk_p_tau_a_beta_1_42_derived	Fecal_Butyrate	2167_bin26	0.047318	0.026	-0.119765	0.026	-0.0724466	0.198	-0.653144	0.224	0.03	0.052	0.248	91.95	2.01	2056892	d__Bacteria	p__Bacillota_A	c__Clostridia	o__Oscillospirales	f__Oscillospiraceae	g__CAG-170	s__CAG-170 sp900548625	no	no	none
ntk_p_tau_a_beta_1_42_derived	Fecal_Propionate	2167_bin32	0.00666231	0.18	-0.0345235	0.234	-0.0278612	0.36	-0.239125	0.484	0.252	0.234	0.388	98.6	1.17	2810491	d__Bacteria	p__Bacillota_A	c__Clostridia	o__Christensenellales	f__CAG-74	g__UBA11524	s__UBA11524 sp000437595	no	no	none
ntk_p_tau_a_beta_1_42_derived	Fecal_Butyrate	2167_bin32	0.00884189	0.252	-0.0376787	0.216	-0.0288368	0.388	-0.306619	0.6	0.252	0.234	0.388	98.6	1.17	2810491	d__Bacteria	p__Bacillota_A	c__Clostridia	o__Christensenellales	f__CAG-74	g__UBA11524	s__UBA11524 sp000437595	no	no	none
ntk_p_tau_a_beta_1_42_derived	Fecal_Propionate	2167_bin43	0.0191201	0.122	0.00327836	0.966	0.0223985	0.738	0.853635	0.816	0.122	0.966	0.738	98.39	0	2094990	d__Bacteria	p__Bacillota_A	c__Clostridia	o__Christensenellales	f__CAG-138	g__Phil1	s__Phil1 sp001940855	yes	no	propionate
ntk_p_tau_a_beta_1_42_derived	Fecal_Butyrate	2167_bin43	0.0354363	0.036	-0.0129141	0.916	0.0225222	0.698	1.57339	0.722	0.072	0.966	0.738	98.39	0	2094990	d__Bacteria	p__Bacillota_A	c__Clostridia	o__Christensenellales	f__CAG-138	g__Phil1	s__Phil1 sp001940855	yes	no	propionate
ntk_p_tau_a_beta_1_42_derived	Fecal_Propionate	2167_bin44	-0.00410426	0.398	-0.0110715	0.818	-0.0151758	0.706	0.270449	0.876	0.398	0.818	0.952	93.81	0.71	2683400	d__Bacteria	p__Bacteroidota	c__Bacteroidia	o__Bacteroidales	f__UBA932	g__Cryptobacteroides	s__Cryptobacteroides sp000431015	no	no	none
ntk_p_tau_a_beta_1_42_derived	Fecal_Butyrate	2167_bin44	0.0170188	0.048	-0.018225	0.618	-0.00120626	0.952	-14.1088	0.936	0.096	0.818	0.952	93.81	0.71	2683400	d__Bacteria	p__Bacteroidota	c__Bacteroidia	o__Bacteroidales	f__UBA932	g__Cryptobacteroides	s__Cryptobacteroides sp000431015	no	no	none
ntk_p_tau_a_beta_1_42_derived	Fecal_Propionate	2167_bin98	0.0432594	0.098	-0.232713	0.044	-0.189454	0.1	-0.228337	0.198	0.196	0.088	0.1	98.66	0	2887665	d__Bacteria	p__Bacillota_A	c__Clostridia	o__Lachnospirales	f__Lachnospiraceae	g__Coprococcus	s__Coprococcus eutactus_A	no	no	none
ntk_p_tau_a_beta_1_42_derived	Fecal_Butyrate	2167_bin98	-0.0178443	0.596	-0.188345	0.142	-0.206189	0.07	0.0865436	0.622	0.596	0.142	0.1	98.66	0	2887665	d__Bacteria	p__Bacillota_A	c__Clostridia	o__Lachnospirales	f__Lachnospiraceae	g__Coprococcus	s__Coprococcus eutactus_A	no	no	none
ntk_p_tau_a_beta_1_42_derived	Fecal_Propionate	2167_bin99	-0.000128629	0.984	-0.0177917	0.812	-0.0179204	0.786	0.00717781	0.958	0.984	0.812	0.87	96.17	0.68	3220514	d__Bacteria	p__Bacteroidota	c__Bacteroidia	o__Bacteroidales	f__Bacteroidaceae	g__Phocaeicola	s__Phocaeicola plebeius_A	yes	no	propionate
ntk_p_tau_a_beta_1_42_derived	Fecal_Butyrate	2167_bin99	0.0171988	0.276	-0.0266343	0.656	-0.00943547	0.87	-1.82278	0.958	0.552	0.812	0.87	96.17	0.68	3220514	d__Bacteria	p__Bacteroidota	c__Bacteroidia	o__Bacteroidales	f__Bacteroidaceae	g__Phocaeicola	s__Phocaeicola plebeius_A	yes	no	propionate
ntk_p_tau_a_beta_1_42_derived	Fecal_Propionate	2171_bin23	-0.0169191	0.23	-0.110118	0.196	-0.127037	0.112	0.133182	0.338	0.23	0.37	0.14	92.19	0.63	2990213	d__Bacteria	p__Bacillota_A	c__Clostridia	o__Lachnospirales	f__Lachnospiraceae	g__KLE1615	s__KLE1615 sp900066985	no	no	none
ntk_p_tau_a_beta_1_42_derived	Fecal_Butyrate	2171_bin23	-0.0384399	0.074	-0.076983	0.37	-0.115423	0.14	0.333035	0.21	0.148	0.37	0.14	92.19	0.63	2990213	d__Bacteria	p__Bacillota_A	c__Clostridia	o__Lachnospirales	f__Lachnospiraceae	g__KLE1615	s__KLE1615 sp900066985	no	no	none
ntk_p_tau_a_beta_1_42_derived	Fecal_Propionate	2171_bin45	0.00357627	0.696	0.0329817	0.552	0.036558	0.522	0.0978246	0.87	0.696	0.552	0.702	98.66	0	2704019	d__Bacteria	p__Bacillota_A	c__Clostridia	o__Lachnospirales	f__Lachnospiraceae	g__Eubacterium_F	s__Eubacterium_F sp003491505	no	yes	butyrate
ntk_p_tau_a_beta_1_42_derived	Fecal_Butyrate	2171_bin45	-0.016896	0.22	0.0351268	0.514	0.0182308	0.702	-0.926785	0.802	0.44	0.552	0.702	98.66	0	2704019	d__Bacteria	p__Bacillota_A	c__Clostridia	o__Lachnospirales	f__Lachnospiraceae	g__Eubacterium_F	s__Eubacterium_F sp003491505	no	yes	butyrate
ntk_p_tau_a_beta_1_42_derived	Fecal_Propionate	2171_bin51	-0.00567697	0.536	0.032624	0.41	0.0269471	0.502	-0.210671	0.826	0.624	0.538	0.652	98.44	0.24	4815785	d__Bacteria	p__Bacteroidota	c__Bacteroidia	o__Bacteroidales	f__Bacteroidaceae	g__Bacteroides	s__Bacteroides caccae	yes	no	propionate
ntk_p_tau_a_beta_1_42_derived	Fecal_Butyrate	2171_bin51	-0.00507914	0.624	0.0278503	0.538	0.0227712	0.652	-0.223051	0.984	0.624	0.538	0.652	98.44	0.24	4815785	d__Bacteria	p__Bacteroidota	c__Bacteroidia	o__Bacteroidales	f__Bacteroidaceae	g__Bacteroides	s__Bacteroides caccae	yes	no	propionate
ntk_p_tau_a_beta_1_42_derived	Fecal_Propionate	2171_bin63	-0.000921511	0.9	0.122176	0.048	0.121254	0.046	-0.00759983	0.894	0.9	0.096	0.046	91.29	2.25	1177982	d__Bacteria	p__Bacillota	c__Bacilli	o__RF39	f__UBA660	g__Aphodocola	s__Aphodocola sp900759985	no	no	none
ntk_p_tau_a_beta_1_42_derived	Fecal_Butyrate	2171_bin63	0.0320124	0.04	0.110321	0.102	0.142334	0.042	0.224911	0.074	0.08	0.102	0.046	91.29	2.25	1177982	d__Bacteria	p__Bacillota	c__Bacilli	o__RF39	f__UBA660	g__Aphodocola	s__Aphodocola sp900759985	no	no	none
ntk_p_tau_a_beta_1_42_derived	Fecal_Propionate	2172_bin25	-0.0192609	0.096	-0.0362682	0.506	-0.0555291	0.328	0.346862	0.388	0.172	0.658	0.332	98.39	0.81	2026382	d__Bacteria	p__Actinomycetota	c__Coriobacteriia	o__Coriobacteriales	f__Coriobacteriaceae	g__Collinsella	s__Collinsella aerofaciens_P	no	no	none
ntk_p_tau_a_beta_1_42_derived	Fecal_Butyrate	2172_bin25	-0.0358788	0.172	-0.0224754	0.658	-0.0583542	0.332	0.614845	0.4	0.172	0.658	0.332	98.39	0.81	2026382	d__Bacteria	p__Actinomycetota	c__Coriobacteriia	o__Coriobacteriales	f__Coriobacteriaceae	g__Collinsella	s__Collinsella aerofaciens_P	no	no	none
ntk_p_tau_a_beta_1_42_derived	Fecal_Propionate	2172_bin40	-0.0374311	0.076	-0.00396955	0.974	-0.0414006	0.69	0.904119	0.682	0.076	0.974	0.724	95.54	1.12	3419736	d__Bacteria	p__Bacteroidota	c__Bacteroidia	o__Bacteroidales	f__Bacteroidaceae	g__Phocaeicola	s__Phocaeicola plebeius_A	yes	no	propionate
ntk_p_tau_a_beta_1_42_derived	Fecal_Butyrate	2172_bin40	-0.0534012	0.052	0.0190741	0.874	-0.0343271	0.724	1.55566	0.728	0.076	0.974	0.724	95.54	1.12	3419736	d__Bacteria	p__Bacteroidota	c__Bacteroidia	o__Bacteroidales	f__Bacteroidaceae	g__Phocaeicola	s__Phocaeicola plebeius_A	yes	no	propionate
ntk_p_tau_a_beta_1_42_derived	Fecal_Propionate	2172_bin49	-0.0458247	0.032	0.0517205	0.338	0.00589586	0.926	-7.77235	0.926	0.064	0.344	0.926	91.67	0.74	2751775	d__Bacteria	p__Bacteroidota	c__Bacteroidia	o__Bacteroidales	f__Bacteroidaceae	g__Prevotella	s__Prevotella sp900544495	no	no	none
ntk_p_tau_a_beta_1_42_derived	Fecal_Butyrate	2172_bin49	-0.0103965	0.528	0.0455616	0.344	0.0351651	0.482	-0.295647	0.862	0.528	0.344	0.926	91.67	0.74	2751775	d__Bacteria	p__Bacteroidota	c__Bacteroidia	o__Bacteroidales	f__Bacteroidaceae	g__Prevotella	s__Prevotella sp900544495	no	no	none
ntk_p_tau_a_beta_1_42_derived	Fecal_Propionate	2173_bin13	-0.00835847	0.452	-0.000987895	0.994	-0.00934636	0.898	0.894302	0.954	0.54	0.994	0.936	98.92	1.26	6307460	d__Bacteria	p__Bacteroidota	c__Bacteroidia	o__Bacteroidales	f__Bacteroidaceae	g__Bacteroides	s__Bacteroides ovatus	yes	no	propionate
ntk_p_tau_a_beta_1_42_derived	Fecal_Butyrate	2173_bin13	-0.0101571	0.54	0.0126736	0.838	0.00251645	0.936	-4.0363	0.916	0.54	0.994	0.936	98.92	1.26	6307460	d__Bacteria	p__Bacteroidota	c__Bacteroidia	o__Bacteroidales	f__Bacteroidaceae	g__Bacteroides	s__Bacteroides ovatus	yes	no	propionate
ntk_p_tau_a_beta_1_42_derived	Fecal_Propionate	2173_bin2	-0.0175436	0.174	-0.0252532	0.69	-0.0427968	0.522	0.409927	0.544	0.174	0.892	0.522	95.79	0	2201289	d__Bacteria	p__Bacillota_A	c__Clostridia	o__Oscillospirales	f__Ruminococcaceae	g__Faecalibacterium	s__Faecalibacterium prausnitzii	no	yes	butyrate
ntk_p_tau_a_beta_1_42_derived	Fecal_Butyrate	2173_bin2	-0.0329629	0.024	-0.0052916	0.892	-0.0382545	0.502	0.861674	0.502	0.048	0.892	0.522	95.79	0	2201289	d__Bacteria	p__Bacillota_A	c__Clostridia	o__Oscillospirales	f__Ruminococcaceae	g__Faecalibacterium	s__Faecalibacterium prausnitzii	no	yes	butyrate
ntk_p_tau_a_beta_1_42_derived	Fecal_Propionate	2173_bin21	0.00475885	0.546	0.141763	0.014	0.146522	0.012	0.0324788	0.55	0.546	0.014	0.012	95.64	0	2180546	d__Bacteria	p__Bacillota_A	c__Clostridia	o__Oscillospirales	f__Acutalibacteraceae	g__UBA1417	s__UBA1417 sp003531055	no	no	none
ntk_p_tau_a_beta_1_42_derived	Fecal_Butyrate	2173_bin21	0.0250441	0.174	0.143527	0.014	0.168571	0.006	0.148567	0.172	0.348	0.014	0.012	95.64	0	2180546	d__Bacteria	p__Bacillota_A	c__Clostridia	o__Oscillospirales	f__Acutalibacteraceae	g__UBA1417	s__UBA1417 sp003531055	no	no	none
ntk_p_tau_a_beta_1_42_derived	Fecal_Propionate	2173_bin30	0.00418308	0.908	-0.0823517	0.572	-0.0781686	0.588	-0.0535136	0.956	0.908	0.748	0.588	92.09	0.63	3003926	d__Bacteria	p__Bacillota_A	c__Clostridia	o__Lachnospirales	f__Lachnospiraceae	g__KLE1615	s__KLE1615 sp900066985	no	no	none
ntk_p_tau_a_beta_1_42_derived	Fecal_Butyrate	2173_bin30	-0.0463474	0.094	-0.0538524	0.748	-0.1002	0.53	0.46255	0.524	0.188	0.748	0.588	92.09	0.63	3003926	d__Bacteria	p__Bacillota_A	c__Clostridia	o__Lachnospirales	f__Lachnospiraceae	g__KLE1615	s__KLE1615 sp900066985	no	no	none
ntk_p_tau_a_beta_1_42_derived	Fecal_Propionate	2173_bin38	-0.0102171	0.12	-0.0281394	0.424	-0.0383566	0.316	0.266372	0.388	0.12	0.55	0.328	90.73	3.23	1712021	d__Bacteria	p__Actinomycetota	c__Coriobacteriia	o__Coriobacteriales	f__Coriobacteriaceae	g__Collinsella	s__	no	no	none
ntk_p_tau_a_beta_1_42_derived	Fecal_Butyrate	2173_bin38	-0.0186055	0.116	-0.0208173	0.55	-0.0394228	0.328	0.471949	0.352	0.12	0.55	0.328	90.73	3.23	1712021	d__Bacteria	p__Actinomycetota	c__Coriobacteriia	o__Coriobacteriales	f__Coriobacteriaceae	g__Collinsella	s__	no	no	none
ntk_p_tau_a_beta_1_42_derived	Fecal_Propionate	2173_bin73	-0.000464847	0.894	0.0616844	0.118	0.0612195	0.14	-0.00759312	0.966	0.894	0.124	0.166	97.99	0.34	2004607	d__Bacteria	p__Bacillota_A	c__Clostridia	o__Oscillospirales	f__Acutalibacteraceae	g__Fimenecus	s__Fimenecus sp000432435	no	no	none
ntk_p_tau_a_beta_1_42_derived	Fecal_Butyrate	2173_bin73	-0.004546	0.594	0.0630641	0.124	0.0585181	0.166	-0.0776854	0.676	0.894	0.124	0.166	97.99	0.34	2004607	d__Bacteria	p__Bacillota_A	c__Clostridia	o__Oscillospirales	f__Acutalibacteraceae	g__Fimenecus	s__Fimenecus sp000432435	no	no	none
ntk_p_tau_a_beta_1_42_derived	Fecal_Propionate	2174_bin17	-0.00450247	0.678	0.032355	0.742	0.0278525	0.804	-0.161654	0.95	0.678	0.742	0.804	95.89	0	3740433	d__Bacteria	p__Bacillota_A	c__Clostridia	o__Lachnospirales	f__Lachnospiraceae	g__Blautia_A	s__Blautia_A faecis	yes	no	propionate
ntk_p_tau_a_beta_1_42_derived	Fecal_Butyrate	2174_bin17	-0.0139546	0.49	0.0322076	0.71	0.018253	0.788	-0.764513	0.966	0.678	0.742	0.804	95.89	0	3740433	d__Bacteria	p__Bacillota_A	c__Clostridia	o__Lachnospirales	f__Lachnospiraceae	g__Blautia_A	s__Blautia_A faecis	yes	no	propionate
ntk_p_tau_a_beta_1_42_derived	Fecal_Propionate	2174_bin19	0.00611531	0.544	-0.0139849	0.848	-0.00786963	0.892	-0.777076	0.96	0.544	0.852	0.892	96.67	0	2616153	d__Bacteria	p__Bacillota_A	c__Clostridia	o__Lachnospirales	f__Lachnospiraceae	g__Lachnospira	s__Lachnospira eligens	no	no	none
ntk_p_tau_a_beta_1_42_derived	Fecal_Butyrate	2174_bin19	-0.013592	0.392	-0.00802129	0.852	-0.0216133	0.738	0.628872	0.722	0.544	0.852	0.892	96.67	0	2616153	d__Bacteria	p__Bacillota_A	c__Clostridia	o__Lachnospirales	f__Lachnospiraceae	g__Lachnospira	s__Lachnospira eligens	no	no	none
ntk_p_tau_a_beta_1_42_derived	Fecal_Propionate	2174_bin5	-0.00401584	0.686	-0.0824221	0.282	-0.0864379	0.242	0.0464593	0.788	0.686	0.394	0.242	97.36	0.08	2216647	d__Bacteria	p__Bacillota_A	c__Clostridia	o__Oscillospirales	f__Ruminococcaceae	g__Faecalibacterium	s__Faecalibacterium longum	no	yes	butyrate
ntk_p_tau_a_beta_1_42_derived	Fecal_Butyrate	2174_bin5	-0.0690135	0.018	-0.0671112	0.394	-0.136125	0.098	0.506987	0.096	0.036	0.394	0.196	97.36	0.08	2216647	d__Bacteria	p__Bacillota_A	c__Clostridia	o__Oscillospirales	f__Ruminococcaceae	g__Faecalibacterium	s__Faecalibacterium longum	no	yes	butyrate
ntk_p_tau_a_beta_1_42_derived	Fecal_Propionate	2176_bin27	-0.0146478	0.156	0.0106545	0.814	-0.00399326	0.97	3.66813	0.902	0.156	0.814	0.998	96.96	0	2222426	d__Bacteria	p__Bacillota_A	c__Clostridia	o__Oscillospirales	f__Ruminococcaceae	g__Faecalibacterium	s__Faecalibacterium prausnitzii	no	yes	butyrate
ntk_p_tau_a_beta_1_42_derived	Fecal_Butyrate	2176_bin27	-0.031452	0.042	0.0319046	0.58	0.000452595	0.998	-69.4926	0.996	0.084	0.814	0.998	96.96	0	2222426	d__Bacteria	p__Bacillota_A	c__Clostridia	o__Oscillospirales	f__Ruminococcaceae	g__Faecalibacterium	s__Faecalibacterium prausnitzii	no	yes	butyrate
ntk_p_tau_a_beta_1_42_derived	Fecal_Propionate	2176_bin41	-0.000270913	0.942	-0.0971686	0.194	-0.0974395	0.188	0.00278032	0.918	0.942	0.208	0.188	94.9	0	2327383	d__Bacteria	p__Bacillota_A	c__Clostridia	o__Oscillospirales	f__Ruminococcaceae	g__Gemmiger	s__Gemmiger formicilis	no	no	none
ntk_p_tau_a_beta_1_42_derived	Fecal_Butyrate	2176_bin41	-0.0280536	0.048	-0.0896667	0.208	-0.11772	0.108	0.238307	0.144	0.096	0.208	0.188	94.9	0	2327383	d__Bacteria	p__Bacillota_A	c__Clostridia	o__Oscillospirales	f__Ruminococcaceae	g__Gemmiger	s__Gemmiger formicilis	no	no	none
ntk_p_tau_a_beta_1_42_derived	Fecal_Propionate	2176_bin69	0.00859977	0.186	-0.0613664	0.058	-0.0527666	0.11	-0.162977	0.288	0.364	0.058	0.11	99.33	0.67	2114508	d__Bacteria	p__Bacillota_A	c__Clostridia	o__Oscillospirales	f__Acutalibacteraceae	g__Ruminococcus_E	s__Ruminococcus_E bromii_B	no	no	none
ntk_p_tau_a_beta_1_42_derived	Fecal_Butyrate	2176_bin69	0.00816499	0.364	-0.0626397	0.058	-0.0544747	0.108	-0.149886	0.456	0.364	0.058	0.11	99.33	0.67	2114508	d__Bacteria	p__Bacillota_A	c__Clostridia	o__Oscillospirales	f__Acutalibacteraceae	g__Ruminococcus_E	s__Ruminococcus_E bromii_B	no	no	none
ntk_p_tau_a_beta_1_42_derived	Fecal_Propionate	2176_bin71	0.00339899	0.624	-0.0303871	0.464	-0.0269881	0.532	-0.125944	0.884	0.85	0.468	0.532	99.3	1.17	3000715	d__Bacteria	p__Bacillota_A	c__Clostridia	o__Christensenellales	f__CAG-74	g__UBA11524	s__UBA11524 sp000437595	no	no	none
ntk_p_tau_a_beta_1_42_derived	Fecal_Butyrate	2176_bin71	0.00382603	0.85	-0.0312507	0.468	-0.0274247	0.52	-0.13951	0.914	0.85	0.468	0.532	99.3	1.17	3000715	d__Bacteria	p__Bacillota_A	c__Clostridia	o__Christensenellales	f__CAG-74	g__UBA11524	s__UBA11524 sp000437595	no	no	none
ntk_p_tau_a_beta_1_42_derived	Fecal_Propionate	2178_bin40	-0.00537997	0.456	-0.0142797	0.702	-0.0196596	0.584	0.273656	0.668	0.456	0.702	0.584	97.8	0	1904892	d__Bacteria	p__Actinomycetota	c__Actinomycetia	o__Actinomycetales	f__Bifidobacteriaceae	g__Bifidobacterium	s__Bifidobacterium catenulatum	no	no	none
ntk_p_tau_a_beta_1_42_derived	Fecal_Butyrate	2178_bin40	-0.0154417	0.424	-0.0122053	0.684	-0.027647	0.458	0.558531	0.546	0.456	0.702	0.584	97.8	0	1904892	d__Bacteria	p__Actinomycetota	c__Actinomycetia	o__Actinomycetales	f__Bifidobacteriaceae	g__Bifidobacterium	s__Bifidobacterium catenulatum	no	no	none
ntk_p_tau_a_beta_1_42_derived	Fecal_Propionate	2179_bin56	-0.019768	0.304	-0.0128017	0.994	-0.0325696	0.858	0.606945	0.938	0.304	0.994	0.858	96.2	1.58	3598034	d__Bacteria	p__Bacillota_A	c__Clostridia	o__Lachnospirales	f__Lachnospiraceae	g__KLE1615	s__KLE1615 sp900066985	no	no	none
ntk_p_tau_a_beta_1_42_derived	Fecal_Butyrate	2179_bin56	-0.0924496	0.054	0.0345845	0.814	-0.0578651	0.706	1.59767	0.748	0.108	0.994	0.858	96.2	1.58	3598034	d__Bacteria	p__Bacillota_A	c__Clostridia	o__Lachnospirales	f__Lachnospiraceae	g__KLE1615	s__KLE1615 sp900066985	no	no	none
ntk_p_tau_a_beta_1_42_derived	Fecal_Propionate	2179_bin62	0.0176789	0.078	-0.0283152	0.736	-0.0106364	0.918	-1.66212	0.928	0.078	0.736	0.93	97.32	0.34	2318419	d__Bacteria	p__Bacillota_A	c__Clostridia	o__Oscillospirales	f__Acutalibacteraceae	g__Eubacterium_R	s__Eubacterium_R sp900544515	no	no	none
ntk_p_tau_a_beta_1_42_derived	Fecal_Butyrate	2179_bin62	0.0568316	0.01	-0.0557156	0.54	0.00111597	0.93	50.9257	0.936	0.02	0.736	0.93	97.32	0.34	2318419	d__Bacteria	p__Bacillota_A	c__Clostridia	o__Oscillospirales	f__Acutalibacteraceae	g__Eubacterium_R	s__Eubacterium_R sp900544515	no	no	none
ntk_p_tau_a_beta_1_42_derived	Fecal_Propionate	2179_bin8	-0.000235598	0.948	-0.037508	0.5	-0.0377436	0.504	0.00624207	0.896	0.948	0.554	0.532	95.92	0	2571904	d__Bacteria	p__Bacillota_A	c__Clostridia	o__Oscillospirales	f__Ruminococcaceae	g__Gemmiger	s__Gemmiger sp900540775	no	no	none
ntk_p_tau_a_beta_1_42_derived	Fecal_Butyrate	2179_bin8	-0.00134556	0.82	-0.0297953	0.554	-0.0311408	0.532	0.0432087	0.844	0.948	0.554	0.532	95.92	0	2571904	d__Bacteria	p__Bacillota_A	c__Clostridia	o__Oscillospirales	f__Ruminococcaceae	g__Gemmiger	s__Gemmiger sp900540775	no	no	none
ntk_p_tau_a_beta_1_42_derived	Fecal_Propionate	2179_bin81	-0.0300094	0.096	-0.0137575	0.858	-0.0437669	0.53	0.685663	0.566	0.096	0.894	0.692	93.31	0.68	1952605	d__Bacteria	p__Bacillota_A	c__Clostridia	o__Oscillospirales	f__Ruminococcaceae	g__Faecalibacterium	s__Faecalibacterium prausnitzii	no	no	none
ntk_p_tau_a_beta_1_42_derived	Fecal_Butyrate	2179_bin81	-0.0463035	0.02	0.0146172	0.894	-0.0316863	0.692	1.46131	0.688	0.04	0.894	0.692	93.31	0.68	1952605	d__Bacteria	p__Bacillota_A	c__Clostridia	o__Oscillospirales	f__Ruminococcaceae	g__Faecalibacterium	s__Faecalibacterium prausnitzii	no	no	none
ntk_p_tau_a_beta_1_42_derived	Fecal_Propionate	2179_bin9	-0.00266145	0.686	0.0589507	0.272	0.0562893	0.302	-0.0472816	0.804	0.686	0.37	0.302	97.32	0	2281038	d__Bacteria	p__Bacillota_A	c__Clostridia	o__Oscillospirales	f__Acutalibacteraceae	g__UBA1417	s__UBA1417 sp003531055	no	no	none
ntk_p_tau_a_beta_1_42_derived	Fecal_Butyrate	2179_bin9	0.0091183	0.44	0.0518877	0.37	0.061006	0.302	0.149466	0.55	0.686	0.37	0.302	97.32	0	2281038	d__Bacteria	p__Bacillota_A	c__Clostridia	o__Oscillospirales	f__Acutalibacteraceae	g__UBA1417	s__UBA1417 sp003531055	no	no	none
ntk_p_tau_a_beta_1_42_derived	Fecal_Propionate	2184_bin29	-0.00760361	0.4	0.382536	0.004	0.374933	0.006	-0.0202799	0.402	0.66	0.008	0.01	98.39	0.81	2182647	d__Bacteria	p__Actinomycetota	c__Coriobacteriia	o__Coriobacteriales	f__Coriobacteriaceae	g__Enorma	s__Enorma massiliensis	no	no	none
ntk_p_tau_a_beta_1_42_derived	Fecal_Butyrate	2184_bin29	-0.00426224	0.66	0.378563	0.01	0.374301	0.01	-0.0113872	0.666	0.66	0.01	0.01	98.39	0.81	2182647	d__Bacteria	p__Actinomycetota	c__Coriobacteriia	o__Coriobacteriales	f__Coriobacteriaceae	g__Enorma	s__Enorma massiliensis	no	no	none
ntk_p_tau_a_beta_1_42_derived	Fecal_Propionate	2184_bin5	-0.0136398	0.228	0.0713858	0.46	0.0577459	0.566	-0.236204	0.674	0.228	0.46	0.644	99.52	0	2954513	d__Bacteria	p__Bacillota_A	c__Clostridia	o__Lachnospirales	f__Lachnospiraceae	g__Agathobacter	s__Agathobacter rectalis	no	yes	butyrate
ntk_p_tau_a_beta_1_42_derived	Fecal_Butyrate	2184_bin5	-0.0371101	0.04	0.0855814	0.394	0.0484713	0.644	-0.765609	0.672	0.08	0.46	0.644	99.52	0	2954513	d__Bacteria	p__Bacillota_A	c__Clostridia	o__Lachnospirales	f__Lachnospiraceae	g__Agathobacter	s__Agathobacter rectalis	no	yes	butyrate
ntk_p_tau_a_beta_1_42_derived	Fecal_Propionate	2185_bin110	-0.0163598	0.15	-0.0936209	0.096	-0.109981	0.05	0.148751	0.2	0.15	0.14	0.05	97.58	0	2068392	d__Bacteria	p__Actinomycetota	c__Coriobacteriia	o__Coriobacteriales	f__Coriobacteriaceae	g__Collinsella	s__	no	no	none
ntk_p_tau_a_beta_1_42_derived	Fecal_Butyrate	2185_bin110	-0.0342989	0.042	-0.0787545	0.14	-0.113053	0.044	0.303387	0.086	0.084	0.14	0.05	97.58	0	2068392	d__Bacteria	p__Actinomycetota	c__Coriobacteriia	o__Coriobacteriales	f__Coriobacteriaceae	g__Collinsella	s__	no	no	none
ntk_p_tau_a_beta_1_42_derived	Fecal_Propionate	2185_bin33	0.00117555	0.88	-0.0963806	0.09	-0.0952051	0.078	-0.0123476	0.878	0.88	0.164	0.078	95.6	0	2117920	d__Bacteria	p__Bacillota_A	c__Clostridia	o__Oscillospirales	f__Ruminococcaceae	g__Faecalibacterium	s__Faecalibacterium duncaniae	no	yes	butyrate
ntk_p_tau_a_beta_1_42_derived	Fecal_Butyrate	2185_bin33	-0.0268577	0.064	-0.0827865	0.164	-0.109644	0.06	0.244953	0.124	0.128	0.164	0.078	95.6	0	2117920	d__Bacteria	p__Bacillota_A	c__Clostridia	o__Oscillospirales	f__Ruminococcaceae	g__Faecalibacterium	s__Faecalibacterium duncaniae	no	yes	butyrate
ntk_p_tau_a_beta_1_42_derived	Fecal_Propionate	2185_bin36	0.00118586	0.876	0.0309603	0.672	0.0321462	0.666	0.0368897	0.87	0.876	0.672	0.666	96.42	0.89	2343891	d__Bacteria	p__Bacillota_A	c__Clostridia	o__Lachnospirales	f__Lachnospiraceae	g__Eubacterium_G	s__Eubacterium_G sp000432355	no	no	none
ntk_p_tau_a_beta_1_42_derived	Fecal_Butyrate	2185_bin36	0.00197991	0.866	0.0370192	0.592	0.0389991	0.586	0.0507681	0.8	0.876	0.672	0.666	96.42	0.89	2343891	d__Bacteria	p__Bacillota_A	c__Clostridia	o__Lachnospirales	f__Lachnospiraceae	g__Eubacterium_G	s__Eubacterium_G sp000432355	no	no	none
ntk_p_tau_a_beta_1_42_derived	Fecal_Propionate	2185_bin79	-0.0188347	0.048	0.0873288	0.122	0.0684941	0.2	-0.274983	0.248	0.096	0.146	0.2	92.45	0.71	2155644	d__Bacteria	p__Bacillota	c__Bacilli	o__Erysipelotrichales	f__Erysipelotrichaceae	g__Holdemanella	s__Holdemanella biformis	no	no	none
ntk_p_tau_a_beta_1_42_derived	Fecal_Butyrate	2185_bin79	-0.0041069	0.756	0.0871281	0.146	0.0830212	0.17	-0.049468	0.834	0.756	0.146	0.2	92.45	0.71	2155644	d__Bacteria	p__Bacillota	c__Bacilli	o__Erysipelotrichales	f__Erysipelotrichaceae	g__Holdemanella	s__Holdemanella biformis	no	no	none
ntk_p_tau_a_beta_1_42_derived	Fecal_Propionate	2185_bin94	-0.0140043	0.208	-0.150057	0.036	-0.164062	0.022	0.0853598	0.218	0.208	0.046	0.022	91.95	0.67	2152336	d__Bacteria	p__Bacillota_A	c__Clostridia	o__Oscillospirales	f__Butyricicoccaceae	g__Agathobaculum	s__Agathobaculum butyriciproducens	no	no	none
ntk_p_tau_a_beta_1_42_derived	Fecal_Butyrate	2185_bin94	-0.0435203	0.086	-0.133477	0.046	-0.176997	0.008	0.245881	0.09	0.172	0.046	0.016	91.95	0.67	2152336	d__Bacteria	p__Bacillota_A	c__Clostridia	o__Oscillospirales	f__Butyricicoccaceae	g__Agathobaculum	s__Agathobaculum butyriciproducens	no	no	none
ntk_p_tau_a_beta_1_42_derived	Fecal_Propionate	2187_bin12	-0.0130925	0.178	-0.0452554	0.496	-0.0583478	0.362	0.224387	0.484	0.178	0.69	0.362	97.34	0	2701273	d__Bacteria	p__Bacillota_A	c__Clostridia	o__Lachnospirales	f__Lachnospiraceae	g__Agathobacter	s__Agathobacter rectalis	no	yes	butyrate
ntk_p_tau_a_beta_1_42_derived	Fecal_Butyrate	2187_bin12	-0.0352398	0.038	-0.029895	0.69	-0.0651348	0.346	0.541029	0.38	0.076	0.69	0.362	97.34	0	2701273	d__Bacteria	p__Bacillota_A	c__Clostridia	o__Lachnospirales	f__Lachnospiraceae	g__Agathobacter	s__Agathobacter rectalis	no	yes	butyrate
ntk_p_tau_a_beta_1_42_derived	Fecal_Propionate	2189_bin22	-0.00416417	0.636	-0.0104993	0.922	-0.0146635	0.866	0.283982	0.87	0.636	0.922	0.926	90.3	1.9	2784431	d__Bacteria	p__Bacillota_A	c__Clostridia	o__Lachnospirales	f__Lachnospiraceae	g__Choladousia	s__Choladousia sp900757145	no	no	none
ntk_p_tau_a_beta_1_42_derived	Fecal_Butyrate	2189_bin22	0.0241303	0.078	-0.0215222	0.76	0.00260812	0.926	9.25198	0.9	0.156	0.922	0.926	90.3	1.9	2784431	d__Bacteria	p__Bacillota_A	c__Clostridia	o__Lachnospirales	f__Lachnospiraceae	g__Choladousia	s__Choladousia sp900757145	no	no	none
ntk_p_tau_a_beta_1_42_derived	Fecal_Propionate	2189_bin29	-0.0454492	0.088	0.0148309	0.938	-0.0306183	0.752	1.48438	0.792	0.176	0.938	0.862	99.29	0	1755871	d__Bacteria	p__Bacillota_A	c__Clostridia	o__Peptostreptococcales	f__Anaerovoracaceae	g__VUNA01	s__VUNA01 sp002299625	no	no	none
ntk_p_tau_a_beta_1_42_derived	Fecal_Butyrate	2189_bin29	-0.0290805	0.272	0.0192103	0.91	-0.00987022	0.862	2.94629	0.786	0.272	0.938	0.862	99.29	0	1755871	d__Bacteria	p__Bacillota_A	c__Clostridia	o__Peptostreptococcales	f__Anaerovoracaceae	g__VUNA01	s__VUNA01 sp002299625	no	no	none
ntk_p_tau_a_beta_1_42_derived	Fecal_Propionate	2189_bin45	-0.0050235	0.41	-0.00893318	0.78	-0.0139567	0.712	0.359935	0.75	0.596	0.802	0.712	96.77	0.81	2085299	d__Bacteria	p__Actinomycetota	c__Coriobacteriia	o__Coriobacteriales	f__Coriobacteriaceae	g__Collinsella	s__	no	no	none
ntk_p_tau_a_beta_1_42_derived	Fecal_Butyrate	2189_bin45	-0.00827409	0.596	-0.0105214	0.802	-0.0187954	0.658	0.440218	0.706	0.596	0.802	0.712	96.77	0.81	2085299	d__Bacteria	p__Actinomycetota	c__Coriobacteriia	o__Coriobacteriales	f__Coriobacteriaceae	g__Collinsella	s__	no	no	none
ntk_p_tau_a_beta_1_42_derived	Fecal_Propionate	2189_bin78	0.00901721	0.22	0.0273464	0.562	0.0363636	0.376	0.247974	0.548	0.44	0.562	0.53	97.76	0	2662519	d__Bacteria	p__Bacillota_A	c__Clostridia	o__Monoglobales	f__Monoglobaceae	g__Monoglobus	s__Monoglobus pectinilyticus	no	no	none
ntk_p_tau_a_beta_1_42_derived	Fecal_Butyrate	2189_bin78	-0.00328784	0.884	0.031046	0.458	0.0277581	0.53	-0.118446	0.886	0.884	0.562	0.53	97.76	0	2662519	d__Bacteria	p__Bacillota_A	c__Clostridia	o__Monoglobales	f__Monoglobaceae	g__Monoglobus	s__Monoglobus pectinilyticus	no	no	none
ntk_p_tau_a_beta_1_42_derived	Fecal_Propionate	2190_bin36	-0.000781436	0.94	-0.109114	0.018	-0.109895	0.018	0.00711075	0.934	0.94	0.036	0.018	93.84	2.04	2105971	d__Bacteria	p__Bacillota_A	c__Clostridia	o__Oscillospirales	f__Ruminococcaceae	g__Faecalibacterium	s__Faecalibacterium duncaniae	no	no	none
ntk_p_tau_a_beta_1_42_derived	Fecal_Butyrate	2190_bin36	-0.0322711	0.082	-0.0867347	0.09	-0.119006	0.01	0.271172	0.092	0.164	0.09	0.018	93.84	2.04	2105971	d__Bacteria	p__Bacillota_A	c__Clostridia	o__Oscillospirales	f__Ruminococcaceae	g__Faecalibacterium	s__Faecalibacterium duncaniae	no	no	none
ntk_p_tau_a_beta_1_42_derived	Fecal_Propionate	2190_bin47	0.00382305	0.492	-0.0207894	0.594	-0.0169664	0.678	-0.225332	0.89	0.492	0.616	0.678	98.25	1.28	2709819	d__Bacteria	p__Bacillota_A	c__Clostridia	o__Lachnospirales	f__Lachnospiraceae	g__Agathobacter	s__Agathobacter faecis	no	yes	butyrate
ntk_p_tau_a_beta_1_42_derived	Fecal_Butyrate	2190_bin47	-0.012212	0.446	-0.0212335	0.616	-0.0334454	0.502	0.365131	0.608	0.492	0.616	0.678	98.25	1.28	2709819	d__Bacteria	p__Bacillota_A	c__Clostridia	o__Lachnospirales	f__Lachnospiraceae	g__Agathobacter	s__Agathobacter faecis	no	yes	butyrate
ntk_p_tau_a_beta_1_42_derived	Fecal_Propionate	2190_bin55	-0.00615878	0.4	-0.00435914	0.82	-0.0105179	0.74	0.585551	0.752	0.4	0.82	0.908	98.66	0	1895125	d__Bacteria	p__Bacillota_A	c__Clostridia	o__Oscillospirales	f__Acutalibacteraceae	g__Eubacterium_R	s__Eubacterium_R sp000436835	no	no	none
ntk_p_tau_a_beta_1_42_derived	Fecal_Butyrate	2190_bin55	-0.0146871	0.068	0.0104689	0.796	-0.0042182	0.908	3.48184	0.9	0.136	0.82	0.908	98.66	0	1895125	d__Bacteria	p__Bacillota_A	c__Clostridia	o__Oscillospirales	f__Acutalibacteraceae	g__Eubacterium_R	s__Eubacterium_R sp000436835	no	no	none
ntk_p_tau_a_beta_1_42_derived	Fecal_Propionate	2190_bin61	-0.00331021	0.732	-0.0061372	0.886	-0.00944741	0.844	0.350383	0.908	0.732	0.886	0.844	96.01	0.34	2076786	d__Bacteria	p__Bacillota_A	c__Clostridia	o__Oscillospirales	f__Ruminococcaceae	g__Faecalibacterium	s__Faecalibacterium prausnitzii_J	no	yes	butyrate
ntk_p_tau_a_beta_1_42_derived	Fecal_Butyrate	2190_bin61	-0.0417418	0.008	0.0263856	0.69	-0.0153562	0.798	2.71823	0.802	0.016	0.886	0.844	96.01	0.34	2076786	d__Bacteria	p__Bacillota_A	c__Clostridia	o__Oscillospirales	f__Ruminococcaceae	g__Faecalibacterium	s__Faecalibacterium prausnitzii_J	no	yes	butyrate
ntk_p_tau_a_beta_1_42_derived	Fecal_Propionate	2191_bin2	0.000802079	0.962	0.0859376	0.034	0.0867397	0.034	0.00924697	0.952	0.962	0.034	0.034	92.4	0.39	2313568	d__Bacteria	p__Bacillota_A	c__Clostridia	o__Lachnospirales	f__Lachnospiraceae	g__CAG-317	s__CAG-317 sp000433535	no	no	none
ntk_p_tau_a_beta_1_42_derived	Fecal_Butyrate	2191_bin2	0.0116078	0.146	0.0794071	0.024	0.091015	0.02	0.127538	0.15	0.292	0.034	0.034	92.4	0.39	2313568	d__Bacteria	p__Bacillota_A	c__Clostridia	o__Lachnospirales	f__Lachnospiraceae	g__CAG-317	s__CAG-317 sp000433535	no	no	none
ntk_p_tau_a_beta_1_42_derived	Fecal_Propionate	2191_bin57	-0.0122258	0.286	0.132377	0.11	0.120151	0.14	-0.101753	0.394	0.562	0.124	0.142	98.09	1.66	6213431	d__Bacteria	p__Bacteroidota	c__Bacteroidia	o__Bacteroidales	f__Bacteroidaceae	g__Bacteroides	s__Bacteroides ovatus	yes	no	propionate
ntk_p_tau_a_beta_1_42_derived	Fecal_Butyrate	2191_bin57	-0.00762276	0.562	0.12703	0.124	0.119407	0.142	-0.0638385	0.632	0.562	0.124	0.142	98.09	1.66	6213431	d__Bacteria	p__Bacteroidota	c__Bacteroidia	o__Bacteroidales	f__Bacteroidaceae	g__Bacteroides	s__Bacteroides ovatus	yes	no	propionate
ntk_p_tau_a_beta_1_42_derived	Fecal_Propionate	2192_bin14	-0.00194563	0.738	0.080098	0.264	0.0781523	0.274	-0.0248953	0.836	0.738	0.342	0.322	96.78	1.57	4624998	d__Bacteria	p__Bacillota_A	c__Clostridia	o__Lachnospirales	f__Lachnospiraceae	g__Enterocloster	s__Enterocloster clostridioformis	no	no	none
ntk_p_tau_a_beta_1_42_derived	Fecal_Butyrate	2192_bin14	0.00501951	0.674	0.0734147	0.342	0.0784342	0.322	0.0639964	0.684	0.738	0.342	0.322	96.78	1.57	4624998	d__Bacteria	p__Bacillota_A	c__Clostridia	o__Lachnospirales	f__Lachnospiraceae	g__Enterocloster	s__Enterocloster clostridioformis	no	no	none
ntk_p_tau_a_beta_1_42_derived	Fecal_Propionate	2192_bin17	-0.0160617	0.098	-0.0719727	0.308	-0.0880344	0.192	0.182448	0.278	0.098	0.368	0.192	92.44	2.04	2098104	d__Bacteria	p__Bacillota_A	c__Clostridia	o__Oscillospirales	f__Ruminococcaceae	g__Faecalibacterium	s__Faecalibacterium prausnitzii	no	yes	butyrate
ntk_p_tau_a_beta_1_42_derived	Fecal_Butyrate	2192_bin17	-0.0460672	0.03	-0.0547914	0.368	-0.100859	0.116	0.45675	0.138	0.06	0.368	0.192	92.44	2.04	2098104	d__Bacteria	p__Bacillota_A	c__Clostridia	o__Oscillospirales	f__Ruminococcaceae	g__Faecalibacterium	s__Faecalibacterium prausnitzii	no	yes	butyrate
ntk_p_tau_a_beta_1_42_derived	Fecal_Propionate	2192_bin79	-0.0195328	0.182	0.0389468	0.72	0.019414	0.908	-1.00612	0.982	0.364	0.736	0.908	97.48	0.04	6459294	d__Bacteria	p__Bacteroidota	c__Bacteroidia	o__Bacteroidales	f__Bacteroidaceae	g__Bacteroides	s__Bacteroides ovatus	yes	no	propionate
ntk_p_tau_a_beta_1_42_derived	Fecal_Butyrate	2192_bin79	0.00372484	0.934	0.0348186	0.736	0.0385435	0.69	0.0966399	0.86	0.934	0.736	0.908	97.48	0.04	6459294	d__Bacteria	p__Bacteroidota	c__Bacteroidia	o__Bacteroidales	f__Bacteroidaceae	g__Bacteroides	s__Bacteroides ovatus	yes	no	propionate
ntk_p_tau_a_beta_1_42_derived	Fecal_Propionate	2192_bin82	0.0037202	0.648	-0.00808291	0.98	-0.0043627	0.974	-0.852729	0.886	0.648	0.98	0.974	99.04	0.13	4734218	d__Bacteria	p__Bacteroidota	c__Bacteroidia	o__Bacteroidales	f__Tannerellaceae	g__Parabacteroides	s__Parabacteroides distasonis	yes	no	propionate
ntk_p_tau_a_beta_1_42_derived	Fecal_Butyrate	2192_bin82	0.0141941	0.212	-0.0123835	0.93	0.00181058	0.886	7.83954	0.822	0.424	0.98	0.974	99.04	0.13	4734218	d__Bacteria	p__Bacteroidota	c__Bacteroidia	o__Bacteroidales	f__Tannerellaceae	g__Parabacteroides	s__Parabacteroides distasonis	yes	no	propionate
ntk_p_tau_a_beta_1_42_derived	Fecal_Propionate	2194_bin84	-0.00217696	0.82	0.0704602	0.202	0.0682832	0.228	-0.0318814	0.892	0.82	0.202	0.228	95.3	0.67	2014646	d__Bacteria	p__Bacillota_A	c__Clostridia	o__Oscillospirales	f__Oscillospiraceae	g__CAG-103	s__CAG-103 sp900543625	no	no	none
ntk_p_tau_a_beta_1_42_derived	Fecal_Butyrate	2194_bin84	0.0067684	0.66	0.0784967	0.12	0.0852651	0.106	0.0793807	0.682	0.82	0.202	0.212	95.3	0.67	2014646	d__Bacteria	p__Bacillota_A	c__Clostridia	o__Oscillospirales	f__Oscillospiraceae	g__CAG-103	s__CAG-103 sp900543625	no	no	none
ntk_p_tau_a_beta_1_42_derived	Fecal_Propionate	2195_bin15	-0.00407566	0.686	0.0768287	0.14	0.072753	0.174	-0.0560205	0.768	0.686	0.192	0.174	91.6	1.5	2214164	d__Bacteria	p__Bacillota_C	c__Negativicutes	o__Acidaminococcales	f__Acidaminococcaceae	g__Phascolarctobacterium	s__Phascolarctobacterium sp900545535	yes	no	propionate
ntk_p_tau_a_beta_1_42_derived	Fecal_Butyrate	2195_bin15	0.0192745	0.088	0.07035	0.192	0.0896245	0.064	0.215059	0.144	0.176	0.192	0.128	91.6	1.5	2214164	d__Bacteria	p__Bacillota_C	c__Negativicutes	o__Acidaminococcales	f__Acidaminococcaceae	g__Phascolarctobacterium	s__Phascolarctobacterium sp900545535	yes	no	propionate
ntk_p_tau_a_beta_1_42_derived	Fecal_Propionate	2195_bin25	0.00206835	0.884	0.125201	0.326	0.127269	0.29	0.0162517	0.874	0.968	0.334	0.314	92.72	1.57	2014296	d__Bacteria	p__Bacillota_A	c__Clostridia	o__Oscillospirales	f__Oscillospiraceae	g__Dysosmobacter	s__Dysosmobacter sp001916835	no	no	none
ntk_p_tau_a_beta_1_42_derived	Fecal_Butyrate	2195_bin25	0.00459372	0.968	0.126708	0.334	0.131302	0.314	0.0349859	0.906	0.968	0.334	0.314	92.72	1.57	2014296	d__Bacteria	p__Bacillota_A	c__Clostridia	o__Oscillospirales	f__Oscillospiraceae	g__Dysosmobacter	s__Dysosmobacter sp001916835	no	no	none
ntk_p_tau_a_beta_1_42_derived	Fecal_Propionate	2195_bin26	0.00146754	0.718	-0.0122044	0.82	-0.0107369	0.838	-0.136682	0.972	0.946	0.82	0.838	91.39	0.34	2403938	d__Bacteria	p__Bacillota_A	c__Clostridia	o__Oscillospirales	f__Ruminococcaceae	g__Ruminiclostridium_E	s__Ruminiclostridium_E sp900539195	no	no	none
ntk_p_tau_a_beta_1_42_derived	Fecal_Butyrate	2195_bin26	0.00169076	0.946	-0.00743994	0.818	-0.00574918	0.822	-0.294088	0.84	0.946	0.82	0.838	91.39	0.34	2403938	d__Bacteria	p__Bacillota_A	c__Clostridia	o__Oscillospirales	f__Ruminococcaceae	g__Ruminiclostridium_E	s__Ruminiclostridium_E sp900539195	no	no	none
ntk_p_tau_a_beta_1_42_derived	Fecal_Propionate	2195_bin35	0.0133362	0.084	-0.052958	0.288	-0.0396219	0.392	-0.336586	0.432	0.168	0.288	0.392	96.58	0	2384798	d__Bacteria	p__Bacillota_A	c__Clostridia	o__Oscillospirales	f__Ruminococcaceae	g__Ruminococcus_D	s__Ruminococcus_D bicirculans	no	no	none
ntk_p_tau_a_beta_1_42_derived	Fecal_Butyrate	2195_bin35	-0.000373978	0.898	-0.0488392	0.262	-0.0492131	0.256	0.00759914	0.898	0.898	0.288	0.392	96.58	0	2384798	d__Bacteria	p__Bacillota_A	c__Clostridia	o__Oscillospirales	f__Ruminococcaceae	g__Ruminococcus_D	s__Ruminococcus_D bicirculans	no	no	none
ntk_p_tau_a_beta_1_42_derived	Fecal_Propionate	2195_bin61	-0.0168548	0.176	-0.00945437	0.818	-0.0263091	0.646	0.640643	0.666	0.202	0.998	0.686	93.95	1.61	2023748	d__Bacteria	p__Actinomycetota	c__Coriobacteriia	o__Coriobacteriales	f__Coriobacteriaceae	g__Collinsella	s__Collinsella sp900544865	no	no	none
ntk_p_tau_a_beta_1_42_derived	Fecal_Butyrate	2195_bin61	-0.0386679	0.202	0.00335428	0.998	-0.0353136	0.686	1.09499	0.612	0.202	0.998	0.686	93.95	1.61	2023748	d__Bacteria	p__Actinomycetota	c__Coriobacteriia	o__Coriobacteriales	f__Coriobacteriaceae	g__Collinsella	s__Collinsella sp900544865	no	no	none
ntk_p_tau_a_beta_1_42_derived	Fecal_Propionate	2195_bin83	-0.00512704	0.662	0.0791265	0.382	0.0739994	0.4	-0.0692848	0.802	0.662	0.426	0.512	91.61	1.59	2288458	d__Bacteria	p__Pseudomonadota	c__Gammaproteobacteria	o__Burkholderiales	f__Burkholderiaceae_A	g__Sutterella	s__Sutterella wadsworthensis	no	no	none
ntk_p_tau_a_beta_1_42_derived	Fecal_Butyrate	2195_bin83	-0.0105935	0.62	0.0715282	0.426	0.0609347	0.512	-0.17385	0.888	0.662	0.426	0.512	91.61	1.59	2288458	d__Bacteria	p__Pseudomonadota	c__Gammaproteobacteria	o__Burkholderiales	f__Burkholderiaceae_A	g__Sutterella	s__Sutterella wadsworthensis	no	no	none
ntk_p_tau_a_beta_1_42_derived	Fecal_Propionate	2195_bin97	0.00576551	0.254	-0.0375983	0.46	-0.0318328	0.534	-0.181118	0.652	0.254	0.46	0.614	97.9	1.17	2863136	d__Bacteria	p__Bacillota_A	c__Clostridia	o__Christensenellales	f__CAG-74	g__UBA11524	s__UBA11524 sp000437595	no	no	none
ntk_p_tau_a_beta_1_42_derived	Fecal_Butyrate	2195_bin97	0.0123056	0.16	-0.0389878	0.436	-0.0266823	0.614	-0.461189	0.722	0.254	0.46	0.614	97.9	1.17	2863136	d__Bacteria	p__Bacillota_A	c__Clostridia	o__Christensenellales	f__CAG-74	g__UBA11524	s__UBA11524 sp000437595	no	no	none
ntk_p_tau_a_beta_1_42_derived	Fecal_Propionate	2196_bin36	-0.0175207	0.088	-0.0704511	0.318	-0.0879718	0.162	0.199163	0.242	0.146	0.382	0.162	98.39	0.81	2043691	d__Bacteria	p__Actinomycetota	c__Coriobacteriia	o__Coriobacteriales	f__Coriobacteriaceae	g__Collinsella	s__Collinsella sp018382125	no	no	none
ntk_p_tau_a_beta_1_42_derived	Fecal_Butyrate	2196_bin36	-0.039669	0.146	-0.0582582	0.382	-0.0979273	0.162	0.405087	0.228	0.146	0.382	0.162	98.39	0.81	2043691	d__Bacteria	p__Actinomycetota	c__Coriobacteriia	o__Coriobacteriales	f__Coriobacteriaceae	g__Collinsella	s__Collinsella sp018382125	no	no	none
ntk_p_tau_a_beta_1_42_derived	Fecal_Propionate	2197_bin11	0.0134159	0.148	-0.0546079	0.42	-0.041192	0.566	-0.325691	0.654	0.148	0.42	0.566	98.08	0.02	2683646	d__Bacteria	p__Bacteroidota	c__Bacteroidia	o__Bacteroidales	f__Rikenellaceae	g__Alistipes	s__Alistipes communis	yes	no	propionate
ntk_p_tau_a_beta_1_42_derived	Fecal_Butyrate	2197_bin11	0.018481	0.12	-0.057789	0.412	-0.039308	0.564	-0.470158	0.652	0.148	0.42	0.566	98.08	0.02	2683646	d__Bacteria	p__Bacteroidota	c__Bacteroidia	o__Bacteroidales	f__Rikenellaceae	g__Alistipes	s__Alistipes communis	yes	no	propionate
ntk_p_tau_a_beta_1_42_derived	Fecal_Propionate	2197_bin33	-0.0234018	0.096	-0.0249168	0.714	-0.0483186	0.482	0.484322	0.522	0.096	0.916	0.482	96.77	0.81	2071360	d__Bacteria	p__Actinomycetota	c__Coriobacteriia	o__Coriobacteriales	f__Coriobacteriaceae	g__Collinsella	s__	no	no	none
ntk_p_tau_a_beta_1_42_derived	Fecal_Butyrate	2197_bin33	-0.0480721	0.078	-0.00566597	0.916	-0.0537381	0.468	0.894563	0.466	0.096	0.916	0.482	96.77	0.81	2071360	d__Bacteria	p__Actinomycetota	c__Coriobacteriia	o__Coriobacteriales	f__Coriobacteriaceae	g__Collinsella	s__	no	no	none
ntk_p_tau_a_beta_1_42_derived	Fecal_Propionate	2197_bin40	0.00589149	0.278	0.0361298	0.666	0.0420212	0.558	0.140203	0.696	0.556	0.666	0.558	99.62	0	2621499	d__Bacteria	p__Bacillota	c__Bacilli	o__Lactobacillales	f__Enterococcaceae	g__Enterococcus_B	s__Enterococcus_B lactis	no	no	none
ntk_p_tau_a_beta_1_42_derived	Fecal_Butyrate	2197_bin40	0.00524686	0.56	0.0358527	0.61	0.0410996	0.538	0.127662	0.786	0.56	0.666	0.558	99.62	0	2621499	d__Bacteria	p__Bacillota	c__Bacilli	o__Lactobacillales	f__Enterococcaceae	g__Enterococcus_B	s__Enterococcus_B lactis	no	no	none
ntk_p_tau_a_beta_1_42_derived	Fecal_Propionate	2197_bin59	0.0243924	0.162	0.046235	0.654	0.0706274	0.486	0.345367	0.524	0.162	0.74	0.506	91.47	2.42	1467936	d__Archaea	p__Thermoplasmatota	c__Thermoplasmata	o__Methanomassiliicoccales	f__Methanomassiliicoccaceae	g__Methanomassiliicoccus_A	s__Methanomassiliicoccus_A sp905203995	no	no	none
ntk_p_tau_a_beta_1_42_derived	Fecal_Butyrate	2197_bin59	0.0365299	0.09	0.0257753	0.74	0.0623052	0.506	0.586306	0.52	0.162	0.74	0.506	91.47	2.42	1467936	d__Archaea	p__Thermoplasmatota	c__Thermoplasmata	o__Methanomassiliicoccales	f__Methanomassiliicoccaceae	g__Methanomassiliicoccus_A	s__Methanomassiliicoccus_A sp905203995	no	no	none
ntk_p_tau_a_beta_1_42_derived	Fecal_Propionate	2197_bin85	0.0446305	0.07	0.00724767	0.992	0.0518782	0.796	0.860294	0.814	0.07	0.992	0.796	91.61	2.01	2265772	d__Bacteria	p__Bacillota_A	c__Clostridia	o__Oscillospirales	f__Oscillospiraceae	g__Vescimonas	s__Vescimonas sp000435555	no	no	none
ntk_p_tau_a_beta_1_42_derived	Fecal_Butyrate	2197_bin85	0.1162	0.018	-0.0339239	0.874	0.0822759	0.624	1.41232	0.638	0.036	0.992	0.796	91.61	2.01	2265772	d__Bacteria	p__Bacillota_A	c__Clostridia	o__Oscillospirales	f__Oscillospiraceae	g__Vescimonas	s__Vescimonas sp000435555	no	no	none
ntk_p_tau_a_beta_1_42_derived	Fecal_Propionate	2198_bin100	-0.0170637	0.258	-0.0541019	0.296	-0.0711656	0.122	0.239775	0.368	0.516	0.358	0.244	95.48	0.71	2871300	d__Bacteria	p__Bacteroidota	c__Bacteroidia	o__Bacteroidales	f__UBA932	g__Cryptobacteroides	s__Cryptobacteroides sp000434935	no	no	none
ntk_p_tau_a_beta_1_42_derived	Fecal_Butyrate	2198_bin100	0.000331394	0.956	-0.0513369	0.358	-0.0510055	0.36	-0.00649723	0.816	0.956	0.358	0.36	95.48	0.71	2871300	d__Bacteria	p__Bacteroidota	c__Bacteroidia	o__Bacteroidales	f__UBA932	g__Cryptobacteroides	s__Cryptobacteroides sp000434935	no	no	none
ntk_p_tau_a_beta_1_42_derived	Fecal_Propionate	2198_bin102	-0.00601916	0.438	-0.123987	0.07	-0.130006	0.052	0.046299	0.474	0.438	0.082	0.052	92.77	2.04	2314779	d__Bacteria	p__Bacillota_A	c__Clostridia	o__Oscillospirales	f__Ruminococcaceae	g__Gemmiger	s__Gemmiger sp900540595	no	no	none
ntk_p_tau_a_beta_1_42_derived	Fecal_Butyrate	2198_bin102	-0.0262612	0.072	-0.116076	0.082	-0.142337	0.032	0.184501	0.092	0.144	0.082	0.052	92.77	2.04	2314779	d__Bacteria	p__Bacillota_A	c__Clostridia	o__Oscillospirales	f__Ruminococcaceae	g__Gemmiger	s__Gemmiger sp900540595	no	no	none
ntk_p_tau_a_beta_1_42_derived	Fecal_Propionate	2198_bin14	0.0147432	0.088	0.00946763	0.728	0.0242108	0.476	0.608951	0.516	0.176	0.752	0.822	91.57	1.12	1155383	d__Bacteria	p__Bacillota	c__Bacilli	o__RF39	f__UBA660	g__CAG-628	s__CAG-628 sp000438415	no	no	none
ntk_p_tau_a_beta_1_42_derived	Fecal_Butyrate	2198_bin14	-0.00412388	0.774	0.012779	0.752	0.00865509	0.822	-0.476468	0.932	0.774	0.752	0.822	91.57	1.12	1155383	d__Bacteria	p__Bacillota	c__Bacilli	o__RF39	f__UBA660	g__CAG-628	s__CAG-628 sp000438415	no	no	none
ntk_p_tau_a_beta_1_42_derived	Fecal_Propionate	2198_bin22	0.0213354	0.062	-0.0252562	0.584	-0.00392085	0.936	-5.44152	0.942	0.062	0.584	0.95	90.27	0.67	1906988	d__Bacteria	p__Bacillota_A	c__Clostridia	o__Oscillospirales	f__Oscillospiraceae	g__F23-B02	s__F23-B02 sp001916715	no	no	none
ntk_p_tau_a_beta_1_42_derived	Fecal_Butyrate	2198_bin22	0.0408234	0.028	-0.0390972	0.438	0.00172612	0.95	23.6503	0.93	0.056	0.584	0.95	90.27	0.67	1906988	d__Bacteria	p__Bacillota_A	c__Clostridia	o__Oscillospirales	f__Oscillospiraceae	g__F23-B02	s__F23-B02 sp001916715	no	no	none
ntk_p_tau_a_beta_1_42_derived	Fecal_Propionate	2198_bin88	0.00844713	0.594	-0.023054	0.814	-0.0146069	0.878	-0.578299	0.968	0.594	0.814	0.878	97.09	0	2258607	d__Bacteria	p__Bacillota_A	c__Clostridia	o__Oscillospirales	f__Acutalibacteraceae	g__CAG-488	s__CAG-488 sp000434055	no	no	none
ntk_p_tau_a_beta_1_42_derived	Fecal_Butyrate	2198_bin88	0.0675726	0.088	-0.0464359	0.624	0.0211367	0.83	3.19694	0.778	0.176	0.814	0.878	97.09	0	2258607	d__Bacteria	p__Bacillota_A	c__Clostridia	o__Oscillospirales	f__Acutalibacteraceae	g__CAG-488	s__CAG-488 sp000434055	no	no	none
ntk_p_tau_a_beta_1_42_derived	Fecal_Propionate	2201_bin17	-0.0228624	0.072	0.0122081	0.988	-0.0106543	0.81	2.14584	0.846	0.072	0.988	0.81	99.33	0	2616441	d__Bacteria	p__Bacillota_A	c__Clostridia	o__Lachnospirales	f__Lachnospiraceae	g__Coprococcus	s__Coprococcus sp000154245	no	no	none
ntk_p_tau_a_beta_1_42_derived	Fecal_Butyrate	2201_bin17	-0.0349823	0.046	0.0237312	0.868	-0.0112511	0.806	3.10924	0.824	0.072	0.988	0.81	99.33	0	2616441	d__Bacteria	p__Bacillota_A	c__Clostridia	o__Lachnospirales	f__Lachnospiraceae	g__Coprococcus	s__Coprococcus sp000154245	no	no	none
ntk_p_tau_a_beta_1_42_derived	Fecal_Propionate	2201_bin6	-0.0269218	0.062	0.0323991	0.45	0.00547735	0.952	-4.91511	0.934	0.124	0.454	0.952	92.8	4.73	3003369	d__Bacteria	p__Bacteroidota	c__Bacteroidia	o__Bacteroidales	f__Bacteroidaceae	g__Prevotella	s__Prevotella sp900313215	no	no	none
ntk_p_tau_a_beta_1_42_derived	Fecal_Butyrate	2201_bin6	-0.0123852	0.222	0.0330375	0.454	0.0206523	0.66	-0.5997	0.77	0.222	0.454	0.952	92.8	4.73	3003369	d__Bacteria	p__Bacteroidota	c__Bacteroidia	o__Bacteroidales	f__Bacteroidaceae	g__Prevotella	s__Prevotella sp900313215	no	no	none
ntk_p_tau_a_beta_1_42_derived	Fecal_Propionate	2201_bin64	-6.96295e-05	0.966	0.0612392	0.198	0.0611695	0.2	-0.0011383	0.978	0.966	0.23	0.2	94.99	0.25	4605690	d__Bacteria	p__Pseudomonadota	c__Gammaproteobacteria	o__Enterobacterales	f__Enterobacteriaceae	g__Klebsiella	s__Klebsiella pneumoniae	no	no	none
ntk_p_tau_a_beta_1_42_derived	Fecal_Butyrate	2201_bin64	0.00876704	0.124	0.0541332	0.23	0.0629002	0.158	0.13938	0.246	0.248	0.23	0.2	94.99	0.25	4605690	d__Bacteria	p__Pseudomonadota	c__Gammaproteobacteria	o__Enterobacterales	f__Enterobacteriaceae	g__Klebsiella	s__Klebsiella pneumoniae	no	no	none
ntk_p_tau_a_beta_1_42_derived	Fecal_Propionate	2202_bin21	-0.0122053	0.362	-0.0545398	0.43	-0.0667451	0.358	0.182865	0.532	0.362	0.576	0.358	96.39	0.23	2191743	d__Bacteria	p__Bacillota_A	c__Clostridia	o__Oscillospirales	f__Ruminococcaceae	g__Faecalibacterium	s__Faecalibacterium longum	no	yes	butyrate
ntk_p_tau_a_beta_1_42_derived	Fecal_Butyrate	2202_bin21	-0.0539589	0.042	-0.0337975	0.576	-0.0877564	0.176	0.614871	0.198	0.084	0.576	0.352	96.39	0.23	2191743	d__Bacteria	p__Bacillota_A	c__Clostridia	o__Oscillospirales	f__Ruminococcaceae	g__Faecalibacterium	s__Faecalibacterium longum	no	yes	butyrate
ntk_p_tau_a_beta_1_42_derived	Fecal_Propionate	2202_bin39	-0.0119041	0.182	-0.0668882	0.216	-0.0787923	0.14	0.151082	0.298	0.182	0.406	0.14	97.16	0.17	2166446	d__Bacteria	p__Bacillota_A	c__Clostridia	o__Oscillospirales	f__Ruminococcaceae	g__Faecalibacterium	s__Faecalibacterium sp900539945	no	yes	butyrate
ntk_p_tau_a_beta_1_42_derived	Fecal_Butyrate	2202_bin39	-0.0520625	0.038	-0.0410499	0.406	-0.0931124	0.056	0.559136	0.078	0.076	0.406	0.112	97.16	0.17	2166446	d__Bacteria	p__Bacillota_A	c__Clostridia	o__Oscillospirales	f__Ruminococcaceae	g__Faecalibacterium	s__Faecalibacterium sp900539945	no	yes	butyrate
ntk_p_tau_a_beta_1_42_derived	Fecal_Propionate	2202_bin84	-0.0135877	0.168	-0.0361354	0.392	-0.0497231	0.254	0.273267	0.39	0.294	0.512	0.386	96.77	0.81	2119331	d__Bacteria	p__Actinomycetota	c__Coriobacteriia	o__Coriobacteriales	f__Coriobacteriaceae	g__Collinsella	s__Collinsella aerofaciens_J	no	no	none
ntk_p_tau_a_beta_1_42_derived	Fecal_Butyrate	2202_bin84	-0.0123433	0.294	-0.0290382	0.512	-0.0413815	0.386	0.29828	0.496	0.294	0.512	0.386	96.77	0.81	2119331	d__Bacteria	p__Actinomycetota	c__Coriobacteriia	o__Coriobacteriales	f__Coriobacteriaceae	g__Collinsella	s__Collinsella aerofaciens_J	no	no	none
ntk_p_tau_a_beta_1_42_derived	Fecal_Propionate	2204_bin110	0.01017	0.186	0.0147998	0.838	0.0249699	0.674	0.407291	0.676	0.372	0.838	0.674	92.45	1.26	1989743	d__Bacteria	p__Bacillota	c__Bacilli	o__Erysipelotrichales	f__Erysipelotrichaceae	g__Merdibacter	s__Merdibacter sp900759455	no	no	none
ntk_p_tau_a_beta_1_42_derived	Fecal_Butyrate	2204_bin110	0.00705621	0.608	0.0209807	0.69	0.0280369	0.598	0.251676	0.694	0.608	0.838	0.674	92.45	1.26	1989743	d__Bacteria	p__Bacillota	c__Bacilli	o__Erysipelotrichales	f__Erysipelotrichaceae	g__Merdibacter	s__Merdibacter sp900759455	no	no	none
ntk_p_tau_a_beta_1_42_derived	Fecal_Propionate	2204_bin15	0.0175689	0.13	0.0302335	0.59	0.0478024	0.388	0.367531	0.454	0.26	0.612	0.776	95.58	0	2182567	d__Bacteria	p__Bacillota_A	c__Clostridia	o__Oscillospirales	f__Ruminococcaceae	g__Ruminococcus_F	s__Ruminococcus_F champanellensis	no	no	none
ntk_p_tau_a_beta_1_42_derived	Fecal_Butyrate	2204_bin15	-0.00880175	0.678	0.0260411	0.612	0.0172393	0.784	-0.510563	0.898	0.678	0.612	0.784	95.58	0	2182567	d__Bacteria	p__Bacillota_A	c__Clostridia	o__Oscillospirales	f__Ruminococcaceae	g__Ruminococcus_F	s__Ruminococcus_F champanellensis	no	no	none
ntk_p_tau_a_beta_1_42_derived	Fecal_Propionate	2204_bin21	0.000498686	0.998	-0.0312253	0.68	-0.0307266	0.68	-0.0162298	0.998	0.998	0.8	0.68	96.64	0	2043169	d__Bacteria	p__Bacillota_A	c__Clostridia	o__Oscillospirales	f__Ruminococcaceae	g__Ruminococcus	s__Ruminococcus sp002438605	no	no	none
ntk_p_tau_a_beta_1_42_derived	Fecal_Butyrate	2204_bin21	-0.0314849	0.072	-0.0246418	0.8	-0.0561267	0.472	0.560961	0.496	0.144	0.8	0.68	96.64	0	2043169	d__Bacteria	p__Bacillota_A	c__Clostridia	o__Oscillospirales	f__Ruminococcaceae	g__Ruminococcus	s__Ruminococcus sp002438605	no	no	none
ntk_p_tau_a_beta_1_42_derived	Fecal_Propionate	2204_bin31	0.019644	0.258	0.0381609	0.768	0.0578049	0.642	0.339833	0.76	0.258	0.768	0.99	99.33	0.34	2699355	d__Bacteria	p__Bacillota_A	c__Clostridia	o__Lachnospirales	f__Lachnospiraceae	g__CAG-590	s__CAG-590 sp000431135	no	no	none
ntk_p_tau_a_beta_1_42_derived	Fecal_Butyrate	2204_bin31	-0.0479047	0.208	0.039617	0.75	-0.00828767	0.99	5.78023	0.906	0.258	0.768	0.99	99.33	0.34	2699355	d__Bacteria	p__Bacillota_A	c__Clostridia	o__Lachnospirales	f__Lachnospiraceae	g__CAG-590	s__CAG-590 sp000431135	no	no	none
ntk_p_tau_a_beta_1_42_derived	Fecal_Propionate	2204_bin45	-0.00114793	0.806	-0.0254469	0.47	-0.0265948	0.474	0.0431638	0.82	0.806	0.578	0.474	97.99	0	2643562	d__Bacteria	p__Bacillota_A	c__Clostridia	o__Lachnospirales	f__Lachnospiraceae	g__Lachnospira	s__Lachnospira rogosae	no	no	none
ntk_p_tau_a_beta_1_42_derived	Fecal_Butyrate	2204_bin45	-0.0155738	0.092	-0.0208073	0.578	-0.0363811	0.344	0.428074	0.38	0.184	0.578	0.474	97.99	0	2643562	d__Bacteria	p__Bacillota_A	c__Clostridia	o__Lachnospirales	f__Lachnospiraceae	g__Lachnospira	s__Lachnospira rogosae	no	no	none
ntk_p_tau_a_beta_1_42_derived	Fecal_Propionate	2204_bin82	0.014461	0.28	0.104173	0.102	0.118634	0.028	0.121895	0.304	0.28	0.164	0.034	99.33	0.34	2327275	d__Bacteria	p__Bacillota_A	c__Clostridia	o__Oscillospirales	f__Acutalibacteraceae	g__Pseudoruminococcus	s__Pseudoruminococcus massiliensis	no	no	none
ntk_p_tau_a_beta_1_42_derived	Fecal_Butyrate	2204_bin82	0.027381	0.13	0.0862428	0.164	0.113624	0.034	0.240979	0.164	0.26	0.164	0.034	99.33	0.34	2327275	d__Bacteria	p__Bacillota_A	c__Clostridia	o__Oscillospirales	f__Acutalibacteraceae	g__Pseudoruminococcus	s__Pseudoruminococcus massiliensis	no	no	none
ntk_p_tau_a_beta_1_42_derived	Fecal_Propionate	2206_bin103	0.0291509	0.13	0.0254465	0.774	0.0545974	0.388	0.533924	0.486	0.13	0.898	0.4	94.76	0.7	2480931	d__Bacteria	p__Bacillota_A	c__Clostridia	o__UBA1212	f__UBA1255	g__Egerieisoma	s__Egerieisoma sp900543695	no	no	none
ntk_p_tau_a_beta_1_42_derived	Fecal_Butyrate	2206_bin103	0.0488225	0.02	0.00216018	0.898	0.0509827	0.4	0.957629	0.408	0.04	0.898	0.4	94.76	0.7	2480931	d__Bacteria	p__Bacillota_A	c__Clostridia	o__UBA1212	f__UBA1255	g__Egerieisoma	s__Egerieisoma sp900543695	no	no	none
ntk_p_tau_a_beta_1_42_derived	Fecal_Propionate	2206_bin11	-0.00899895	0.562	-0.198765	0.12	-0.207764	0.094	0.0433134	0.584	0.562	0.14	0.094	96.1	0.34	2357215	d__Bacteria	p__Bacillota_A	c__Clostridia	o__Oscillospirales	f__Ruminococcaceae	g__Gemmiger	s__Gemmiger sp900540595	no	no	none
ntk_p_tau_a_beta_1_42_derived	Fecal_Butyrate	2206_bin11	-0.0545955	0.05	-0.18477	0.14	-0.239366	0.076	0.228084	0.122	0.1	0.14	0.094	96.1	0.34	2357215	d__Bacteria	p__Bacillota_A	c__Clostridia	o__Oscillospirales	f__Ruminococcaceae	g__Gemmiger	s__Gemmiger sp900540595	no	no	none
ntk_p_tau_a_beta_1_42_derived	Fecal_Propionate	2206_bin35	-0.0108732	0.52	0.143159	0.102	0.132286	0.162	-0.0821943	0.658	0.894	0.102	0.162	96.51	1.3	3088412	d__Bacteria	p__Bacillota_A	c__Clostridia	o__Clostridiales	f__Clostridiaceae	g__Sarcina	s__Sarcina perfringens	no	no	none
ntk_p_tau_a_beta_1_42_derived	Fecal_Butyrate	2206_bin35	0.00272936	0.894	0.14317	0.09	0.145899	0.116	0.0187072	0.81	0.894	0.102	0.162	96.51	1.3	3088412	d__Bacteria	p__Bacillota_A	c__Clostridia	o__Clostridiales	f__Clostridiaceae	g__Sarcina	s__Sarcina perfringens	no	no	none
ntk_p_tau_a_beta_1_42_derived	Fecal_Propionate	2206_bin37	-0.0193158	0.488	0.0515308	0.478	0.0322149	0.654	-0.599593	0.898	0.88	0.558	0.654	98.28	0.6	1720079	d__Bacteria	p__Bacillota_C	c__Negativicutes	o__Acidaminococcales	f__Acidaminococcaceae	g__CAG-266	s__CAG-266 sp000436095	yes	no	propionate
ntk_p_tau_a_beta_1_42_derived	Fecal_Butyrate	2206_bin37	0.00127288	0.88	0.043396	0.558	0.0446689	0.536	0.0284959	0.792	0.88	0.558	0.654	98.28	0.6	1720079	d__Bacteria	p__Bacillota_C	c__Negativicutes	o__Acidaminococcales	f__Acidaminococcaceae	g__CAG-266	s__CAG-266 sp000436095	yes	no	propionate
ntk_p_tau_a_beta_1_42_derived	Fecal_Propionate	2206_bin41	0.0013836	0.828	0.0897471	0.066	0.0911307	0.058	0.0151826	0.846	0.828	0.106	0.068	98.07	0.38	4892763	d__Bacteria	p__Pseudomonadota	c__Gammaproteobacteria	o__Enterobacterales	f__Enterobacteriaceae	g__Klebsiella	s__Klebsiella quasipneumoniae	no	no	none
ntk_p_tau_a_beta_1_42_derived	Fecal_Butyrate	2206_bin41	0.0127075	0.076	0.0796707	0.106	0.0923782	0.068	0.137559	0.132	0.152	0.106	0.068	98.07	0.38	4892763	d__Bacteria	p__Pseudomonadota	c__Gammaproteobacteria	o__Enterobacterales	f__Enterobacteriaceae	g__Klebsiella	s__Klebsiella quasipneumoniae	no	no	none
ntk_p_tau_a_beta_1_42_derived	Fecal_Propionate	2206_bin49	0.0356801	0.056	-0.0392074	0.582	-0.00352724	0.954	-10.1156	0.93	0.056	0.582	0.954	91.95	0	1785412	d__Bacteria	p__Bacillota_A	c__Clostridia	o__Oscillospirales	f__Oscillospiraceae	g__ER4	s__ER4 sp900317525	no	no	none
ntk_p_tau_a_beta_1_42_derived	Fecal_Butyrate	2206_bin49	0.0663232	0.006	-0.0628786	0.338	0.00344463	0.924	19.2541	0.922	0.012	0.582	0.954	91.95	0	1785412	d__Bacteria	p__Bacillota_A	c__Clostridia	o__Oscillospirales	f__Oscillospiraceae	g__ER4	s__ER4 sp900317525	no	no	none
ntk_p_tau_a_beta_1_42_derived	Fecal_Propionate	2206_bin53	-0.0289829	0.078	0.00960669	0.926	-0.0193762	0.78	1.4958	0.794	0.078	0.926	0.818	92.13	0.51	2132160	d__Bacteria	p__Bacillota_A	c__Clostridia	o__Oscillospirales	f__Ruminococcaceae	g__Faecalibacterium	s__Faecalibacterium prausnitzii	no	no	none
ntk_p_tau_a_beta_1_42_derived	Fecal_Butyrate	2206_bin53	-0.0574888	0.024	0.0453336	0.656	-0.0121551	0.818	4.72959	0.834	0.048	0.926	0.818	92.13	0.51	2132160	d__Bacteria	p__Bacillota_A	c__Clostridia	o__Oscillospirales	f__Ruminococcaceae	g__Faecalibacterium	s__Faecalibacterium prausnitzii	no	no	none
ntk_p_tau_a_beta_1_42_derived	Fecal_Propionate	2206_bin57	-0.00701139	0.754	0.024752	0.906	0.0177406	0.956	-0.395216	0.878	0.754	0.906	0.956	96.84	1.27	3571659	d__Bacteria	p__Bacillota_A	c__Clostridia	o__Lachnospirales	f__Lachnospiraceae	g__KLE1615	s__KLE1615 sp900066985	no	no	none
ntk_p_tau_a_beta_1_42_derived	Fecal_Butyrate	2206_bin57	-0.163935	0.022	0.0855543	0.66	-0.0783809	0.81	2.09152	0.808	0.044	0.906	0.956	96.84	1.27	3571659	d__Bacteria	p__Bacillota_A	c__Clostridia	o__Lachnospirales	f__Lachnospiraceae	g__KLE1615	s__KLE1615 sp900066985	no	no	none
ntk_p_tau_a_beta_1_42_derived	Fecal_Propionate	2206_bin88	0.0255546	0.112	0.0109949	0.998	0.0365495	0.784	0.699179	0.86	0.112	0.998	0.784	97.58	0	2026270	d__Bacteria	p__Bacillota_A	c__Clostridia	o__Christensenellales	f__CAG-138	g__Phil1	s__Phil1 sp001940855	yes	no	propionate
ntk_p_tau_a_beta_1_42_derived	Fecal_Butyrate	2206_bin88	0.0453559	0.022	-0.00487879	0.908	0.0404771	0.668	1.12053	0.678	0.044	0.998	0.784	97.58	0	2026270	d__Bacteria	p__Bacillota_A	c__Clostridia	o__Christensenellales	f__CAG-138	g__Phil1	s__Phil1 sp001940855	yes	no	propionate
ntk_p_tau_a_beta_1_42_derived	Fecal_Propionate	2207_bin110	-0.0423595	0.082	0.060151	0.36	0.0177914	0.732	-2.38089	0.766	0.164	0.36	0.732	98.2	1.8	2003505	d__Bacteria	p__Bacillota_C	c__Negativicutes	o__Acidaminococcales	f__Acidaminococcaceae	g__Phascolarctobacterium_A	s__	yes	no	propionate
ntk_p_tau_a_beta_1_42_derived	Fecal_Butyrate	2207_bin110	-3.80751e-05	0.99	0.0577822	0.312	0.0577442	0.338	-0.000659376	0.884	0.99	0.36	0.676	98.2	1.8	2003505	d__Bacteria	p__Bacillota_C	c__Negativicutes	o__Acidaminococcales	f__Acidaminococcaceae	g__Phascolarctobacterium_A	s__	yes	no	propionate
ntk_p_tau_a_beta_1_42_derived	Fecal_Propionate	2207_bin111	0.0253134	0.052	-0.083596	0.274	-0.0582826	0.406	-0.434322	0.422	0.104	0.274	0.406	95.83	3.74	2334935	d__Bacteria	p__Bacillota_A	c__Clostridia	o__Lachnospirales	f__Lachnospiraceae	g__UBA11774	s__UBA11774 sp003507655	no	yes	butyrate
ntk_p_tau_a_beta_1_42_derived	Fecal_Butyrate	2207_bin111	0.00988685	0.506	-0.0781665	0.27	-0.0682797	0.33	-0.144799	0.7	0.506	0.274	0.406	95.83	3.74	2334935	d__Bacteria	p__Bacillota_A	c__Clostridia	o__Lachnospirales	f__Lachnospiraceae	g__UBA11774	s__UBA11774 sp003507655	no	yes	butyrate
ntk_p_tau_a_beta_1_42_derived	Fecal_Propionate	2207_bin20	0.0230613	0.046	-0.0387853	0.56	-0.015724	0.816	-1.46663	0.83	0.046	0.56	0.844	93.71	1.86	2877229	d__Bacteria	p__Bacillota_A	c__Clostridia	o__Christensenellales	f__CAG-74	g__UBA11524	s__UBA11524 sp000437595	no	no	none
ntk_p_tau_a_beta_1_42_derived	Fecal_Butyrate	2207_bin20	0.036916	0.02	-0.0578257	0.448	-0.0209096	0.844	-1.7655	0.852	0.04	0.56	0.844	93.71	1.86	2877229	d__Bacteria	p__Bacillota_A	c__Clostridia	o__Christensenellales	f__CAG-74	g__UBA11524	s__UBA11524 sp000437595	no	no	none
ntk_p_tau_a_beta_1_42_derived	Fecal_Propionate	2207_bin26	-0.0153485	0.204	0.0236275	0.778	0.00827901	0.946	-1.8539	0.994	0.204	0.778	0.98	94.35	1.61	1911564	d__Bacteria	p__Actinomycetota	c__Coriobacteriia	o__Coriobacteriales	f__Coriobacteriaceae	g__Collinsella	s__Collinsella aerofaciens_G	no	no	none
ntk_p_tau_a_beta_1_42_derived	Fecal_Butyrate	2207_bin26	-0.0241119	0.154	0.0294793	0.696	0.0053674	0.98	-4.49228	0.966	0.204	0.778	0.98	94.35	1.61	1911564	d__Bacteria	p__Actinomycetota	c__Coriobacteriia	o__Coriobacteriales	f__Coriobacteriaceae	g__Collinsella	s__Collinsella aerofaciens_G	no	no	none
ntk_p_tau_a_beta_1_42_derived	Fecal_Propionate	2207_bin30	0.00778298	0.08	0.0140282	0.54	0.0218112	0.354	0.356834	0.402	0.08	0.79	0.388	97.96	0	2703527	d__Bacteria	p__Verrucomicrobiota	c__Verrucomicrobiae	o__Verrucomicrobiales	f__Akkermansiaceae	g__Akkermansia	s__Akkermansia muciniphila	yes	no	propionate
ntk_p_tau_a_beta_1_42_derived	Fecal_Butyrate	2207_bin30	0.0134064	0.026	0.00704362	0.79	0.02045	0.388	0.655569	0.402	0.052	0.79	0.388	97.96	0	2703527	d__Bacteria	p__Verrucomicrobiota	c__Verrucomicrobiae	o__Verrucomicrobiales	f__Akkermansiaceae	g__Akkermansia	s__Akkermansia muciniphila	yes	no	propionate
ntk_p_tau_a_beta_1_42_derived	Fecal_Propionate	2207_bin33	-0.022138	0.076	-0.0259002	0.728	-0.0480383	0.514	0.460842	0.562	0.076	0.954	0.514	90.93	1.11	2137109	d__Bacteria	p__Bacillota_A	c__Clostridia	o__Oscillospirales	f__Ruminococcaceae	g__Faecalibacterium	s__Faecalibacterium longum	no	yes	butyrate
ntk_p_tau_a_beta_1_42_derived	Fecal_Butyrate	2207_bin33	-0.0620199	0.022	-0.00323717	0.954	-0.0652571	0.368	0.950394	0.378	0.044	0.954	0.514	90.93	1.11	2137109	d__Bacteria	p__Bacillota_A	c__Clostridia	o__Oscillospirales	f__Ruminococcaceae	g__Faecalibacterium	s__Faecalibacterium longum	no	yes	butyrate
ntk_p_tau_a_beta_1_42_derived	Fecal_Propionate	2207_bin34	0.0246646	0.024	-0.0499226	0.322	-0.025258	0.648	-0.976504	0.668	0.024	0.322	0.648	97.65	0	2629038	d__Bacteria	p__Bacillota_A	c__Clostridia	o__Oscillospirales	f__Ruminococcaceae	g__Ruminococcus	s__	no	no	none
ntk_p_tau_a_beta_1_42_derived	Fecal_Butyrate	2207_bin34	0.039071	0.014	-0.0648012	0.208	-0.0257302	0.622	-1.51849	0.636	0.024	0.322	0.648	97.65	0	2629038	d__Bacteria	p__Bacillota_A	c__Clostridia	o__Oscillospirales	f__Ruminococcaceae	g__Ruminococcus	s__	no	no	none
ntk_p_tau_a_beta_1_42_derived	Fecal_Propionate	2207_bin57	0.0341835	0.05	-0.134916	0.056	-0.100732	0.166	-0.339351	0.216	0.058	0.056	0.166	92.62	0	1963714	d__Bacteria	p__Bacillota_A	c__Clostridia	o__Oscillospirales	f__Oscillospiraceae	g__CAG-103	s__CAG-103 sp900757655	no	no	none
ntk_p_tau_a_beta_1_42_derived	Fecal_Butyrate	2207_bin57	0.0347074	0.058	-0.143566	0.028	-0.108858	0.128	-0.318831	0.186	0.058	0.056	0.166	92.62	0	1963714	d__Bacteria	p__Bacillota_A	c__Clostridia	o__Oscillospirales	f__Oscillospiraceae	g__CAG-103	s__CAG-103 sp900757655	no	no	none
ntk_p_tau_a_beta_1_42_derived	Fecal_Propionate	2207_bin58	-0.0115574	0.312	0.0475858	0.536	0.0360284	0.662	-0.320786	0.858	0.312	0.536	0.662	92.7	0	1670037	d__Bacteria	p__Bacillota	c__Bacilli	o__RF39	f__UBA660	g__Scybalousia	s__Scybalousia sp900543675	no	no	none
ntk_p_tau_a_beta_1_42_derived	Fecal_Butyrate	2207_bin58	-0.0307516	0.052	0.0632652	0.342	0.0325136	0.654	-0.945808	0.694	0.104	0.536	0.662	92.7	0	1670037	d__Bacteria	p__Bacillota	c__Bacilli	o__RF39	f__UBA660	g__Scybalousia	s__Scybalousia sp900543675	no	no	none
ntk_p_tau_a_beta_1_42_derived	Fecal_Propionate	2207_bin65	-0.0166396	0.25	0.158706	0.116	0.142066	0.164	-0.117126	0.398	0.5	0.12	0.164	98.53	0.31	3871883	d__Bacteria	p__Bacteroidota	c__Bacteroidia	o__Bacteroidales	f__Bacteroidaceae	g__Paraprevotella	s__Paraprevotella clara	yes	no	propionate
ntk_p_tau_a_beta_1_42_derived	Fecal_Butyrate	2207_bin65	0.0106677	0.644	0.147986	0.12	0.158654	0.092	0.0672387	0.64	0.644	0.12	0.164	98.53	0.31	3871883	d__Bacteria	p__Bacteroidota	c__Bacteroidia	o__Bacteroidales	f__Bacteroidaceae	g__Paraprevotella	s__Paraprevotella clara	yes	no	propionate
ntk_p_tau_a_beta_1_42_derived	Fecal_Propionate	2207_bin92	-0.0126265	0.412	0.00956378	0.884	-0.00306268	0.96	4.12268	0.924	0.412	0.992	0.96	94.41	1.23	2109562	d__Bacteria	p__Bacillota_A	c__Clostridia	o__Oscillospirales	f__CAG-272	g__UMGS1312	s__UMGS1312 sp934446065	no	no	none
ntk_p_tau_a_beta_1_42_derived	Fecal_Butyrate	2207_bin92	0.0267268	0.216	-0.00177126	0.992	0.0249556	0.762	1.07098	0.754	0.412	0.992	0.96	94.41	1.23	2109562	d__Bacteria	p__Bacillota_A	c__Clostridia	o__Oscillospirales	f__CAG-272	g__UMGS1312	s__UMGS1312 sp934446065	no	no	none
ntk_p_tau_a_beta_1_42_derived	Fecal_Propionate	2208_bin40	-0.0105168	0.31	0.0418969	0.562	0.03138	0.656	-0.335144	0.874	0.4	0.562	0.694	98.86	0	4007814	d__Bacteria	p__Bacteroidota	c__Bacteroidia	o__Bacteroidales	f__Bacteroidaceae	g__Bacteroides	s__Bacteroides clarus	yes	no	propionate
ntk_p_tau_a_beta_1_42_derived	Fecal_Butyrate	2208_bin40	-0.0122761	0.4	0.0417007	0.562	0.0294246	0.694	-0.417206	0.93	0.4	0.562	0.694	98.86	0	4007814	d__Bacteria	p__Bacteroidota	c__Bacteroidia	o__Bacteroidales	f__Bacteroidaceae	g__Bacteroides	s__Bacteroides clarus	yes	no	propionate
ntk_p_tau_a_beta_1_42_derived	Fecal_Propionate	2209_bin1	-0.0165857	0.164	-0.0684396	0.418	-0.0850254	0.318	0.195068	0.426	0.164	0.614	0.318	98.73	0	2725775	d__Bacteria	p__Bacillota_A	c__Clostridia	o__Lachnospirales	f__Lachnospiraceae	g__Copromonas	s__Copromonas sp900066535	no	yes	butyrate
ntk_p_tau_a_beta_1_42_derived	Fecal_Butyrate	2209_bin1	-0.0598067	0.056	-0.0393168	0.614	-0.0991235	0.262	0.603356	0.31	0.112	0.614	0.318	98.73	0	2725775	d__Bacteria	p__Bacillota_A	c__Clostridia	o__Lachnospirales	f__Lachnospiraceae	g__Copromonas	s__Copromonas sp900066535	no	yes	butyrate
ntk_p_tau_a_beta_1_42_derived	Fecal_Propionate	2209_bin71	-0.00227841	0.714	-0.0547366	0.064	-0.057015	0.052	0.0399616	0.73	0.788	0.128	0.104	98.73	0	1902006	d__Bacteria	p__Pseudomonadota	c__Gammaproteobacteria	o__Burkholderiales	f__Burkholderiaceae_A	g__Parasutterella	s__Parasutterella gallistercoris	no	no	none
ntk_p_tau_a_beta_1_42_derived	Fecal_Butyrate	2209_bin71	0.00238745	0.788	-0.0442101	0.172	-0.0418227	0.202	-0.0570851	0.854	0.788	0.172	0.202	98.73	0	1902006	d__Bacteria	p__Pseudomonadota	c__Gammaproteobacteria	o__Burkholderiales	f__Burkholderiaceae_A	g__Parasutterella	s__Parasutterella gallistercoris	no	no	none
ntk_p_tau_a_beta_1_42_derived	Fecal_Propionate	2210_bin4	-0.00482839	0.672	-0.143544	0.148	-0.148373	0.144	0.0325423	0.72	0.672	0.224	0.144	94.36	0.24	1969175	d__Bacteria	p__Bacillota_A	c__Clostridia	o__Lachnospirales	f__Lachnospiraceae	g__Agathobacter	s__Agathobacter rectalis	no	no	none
ntk_p_tau_a_beta_1_42_derived	Fecal_Butyrate	2210_bin4	-0.0315798	0.11	-0.132653	0.224	-0.164233	0.136	0.192287	0.218	0.22	0.224	0.144	94.36	0.24	1969175	d__Bacteria	p__Bacillota_A	c__Clostridia	o__Lachnospirales	f__Lachnospiraceae	g__Agathobacter	s__Agathobacter rectalis	no	no	none
ntk_p_tau_a_beta_1_42_derived	Fecal_Propionate	2210_bin41	-0.0400043	0.002	0.0792427	0.164	0.0392384	0.464	-1.01952	0.466	0.004	0.164	0.464	96.3	0	2601625	d__Bacteria	p__Bacteroidota	c__Bacteroidia	o__Bacteroidales	f__Bacteroidaceae	g__Prevotella	s__Prevotella sp000434975	no	no	none
ntk_p_tau_a_beta_1_42_derived	Fecal_Butyrate	2210_bin41	-0.0181618	0.292	0.0724144	0.128	0.0542527	0.28	-0.334763	0.536	0.292	0.164	0.464	96.3	0	2601625	d__Bacteria	p__Bacteroidota	c__Bacteroidia	o__Bacteroidales	f__Bacteroidaceae	g__Prevotella	s__Prevotella sp000434975	no	no	none
ntk_p_tau_a_beta_1_42_derived	Fecal_Propionate	2210_bin66	-0.0242366	0.124	-0.0362862	0.574	-0.0605228	0.416	0.400454	0.496	0.124	0.778	0.416	97.98	0.81	1965417	d__Bacteria	p__Actinomycetota	c__Coriobacteriia	o__Coriobacteriales	f__Coriobacteriaceae	g__Collinsella	s__	no	no	none
ntk_p_tau_a_beta_1_42_derived	Fecal_Butyrate	2210_bin66	-0.0537142	0.12	-0.0207231	0.778	-0.0744372	0.394	0.721604	0.402	0.124	0.778	0.416	97.98	0.81	1965417	d__Bacteria	p__Actinomycetota	c__Coriobacteriia	o__Coriobacteriales	f__Coriobacteriaceae	g__Collinsella	s__	no	no	none
ntk_p_tau_a_beta_1_42_derived	Fecal_Propionate	2211_bin33	0.0198435	0.084	-0.0716757	0.346	-0.0518323	0.512	-0.38284	0.552	0.164	0.346	0.512	92.42	4.49	1287377	d__Bacteria	p__Bacillota	c__Bacilli	o__RF39	f__UBA660	g__CAG-302	s__CAG-302 sp934162325	no	no	none
ntk_p_tau_a_beta_1_42_derived	Fecal_Butyrate	2211_bin33	0.021341	0.164	-0.0672784	0.322	-0.0459374	0.49	-0.464566	0.594	0.164	0.346	0.512	92.42	4.49	1287377	d__Bacteria	p__Bacillota	c__Bacilli	o__RF39	f__UBA660	g__CAG-302	s__CAG-302 sp934162325	no	no	none
ntk_p_tau_a_beta_1_42_derived	Fecal_Propionate	2211_bin43	4.90129348834445e-05	0.97	0.00946968	0.876	0.00951869	0.848	0.00514913	0.966	0.97	0.876	0.938	98.66	0	2641783	d__Bacteria	p__Bacillota_A	c__Clostridia	o__Lachnospirales	f__Lachnospiraceae	g__Wujia	s__Wujia chipingensis	no	no	none
ntk_p_tau_a_beta_1_42_derived	Fecal_Butyrate	2211_bin43	-0.00698806	0.278	0.0120245	0.808	0.00503647	0.938	-1.38749	0.976	0.556	0.876	0.938	98.66	0	2641783	d__Bacteria	p__Bacillota_A	c__Clostridia	o__Lachnospirales	f__Lachnospiraceae	g__Wujia	s__Wujia chipingensis	no	no	none
ntk_p_tau_a_beta_1_42_derived	Fecal_Propionate	2211_bin48	-0.0121443	0.14	-0.0929235	0.114	-0.105068	0.056	0.115585	0.196	0.144	0.114	0.056	91.13	1.61	1917596	d__Bacteria	p__Actinomycetota	c__Coriobacteriia	o__Coriobacteriales	f__Coriobacteriaceae	g__Collinsella	s__	no	no	none
ntk_p_tau_a_beta_1_42_derived	Fecal_Butyrate	2211_bin48	-0.0247817	0.144	-0.0848732	0.102	-0.109655	0.048	0.225997	0.18	0.144	0.114	0.056	91.13	1.61	1917596	d__Bacteria	p__Actinomycetota	c__Coriobacteriia	o__Coriobacteriales	f__Coriobacteriaceae	g__Collinsella	s__	no	no	none
ntk_p_tau_a_beta_1_42_derived	Fecal_Propionate	2212_bin43	0.00745969	0.542	-0.041612	0.56	-0.0341523	0.644	-0.218424	0.946	0.542	0.564	0.77	91.95	0.67	1953154	d__Bacteria	p__Bacillota_A	c__Clostridia	o__Oscillospirales	f__Oscillospiraceae	g__CAG-103	s__CAG-103 sp900543625	no	no	none
ntk_p_tau_a_beta_1_42_derived	Fecal_Butyrate	2212_bin43	0.01771	0.402	-0.0400022	0.564	-0.0222922	0.77	-0.794448	0.98	0.542	0.564	0.77	91.95	0.67	1953154	d__Bacteria	p__Bacillota_A	c__Clostridia	o__Oscillospirales	f__Oscillospiraceae	g__CAG-103	s__CAG-103 sp900543625	no	no	none
ntk_p_tau_a_beta_1_42_derived	Fecal_Propionate	2212_bin76	-0.0154333	0.21	-0.0172277	0.83	-0.032661	0.672	0.47253	0.738	0.21	0.84	0.672	93.2	0	2016517	d__Bacteria	p__Bacillota_A	c__Clostridia	o__Oscillospirales	f__Ruminococcaceae	g__Gemmiger	s__Gemmiger sp900540595	no	no	none
ntk_p_tau_a_beta_1_42_derived	Fecal_Butyrate	2212_bin76	-0.0256426	0.148	-0.0113337	0.84	-0.0369763	0.588	0.693487	0.616	0.21	0.84	0.672	93.2	0	2016517	d__Bacteria	p__Bacillota_A	c__Clostridia	o__Oscillospirales	f__Ruminococcaceae	g__Gemmiger	s__Gemmiger sp900540595	no	no	none
ntk_p_tau_a_beta_1_42_derived	Fecal_Propionate	2212_bin85	0.00499674	0.236	0.0135888	0.6	0.0185856	0.454	0.268851	0.554	0.236	0.672	0.454	92.42	2.25	1242758	d__Bacteria	p__Bacillota	c__Bacilli	o__RF39	f__UBA660	g__CAG-302	s__CAG-302 sp934162325	no	no	none
ntk_p_tau_a_beta_1_42_derived	Fecal_Butyrate	2212_bin85	0.00929974	0.128	0.0108603	0.672	0.0201601	0.41	0.461295	0.474	0.236	0.672	0.454	92.42	2.25	1242758	d__Bacteria	p__Bacillota	c__Bacilli	o__RF39	f__UBA660	g__CAG-302	s__CAG-302 sp934162325	no	no	none
ntk_p_tau_a_beta_1_42_derived	Fecal_Propionate	2212_bin93	-0.00939064	0.194	-0.0625837	0.144	-0.0719744	0.098	0.130472	0.28	0.194	0.206	0.098	93.55	1.61	1882044	d__Bacteria	p__Actinomycetota	c__Coriobacteriia	o__Coriobacteriales	f__Coriobacteriaceae	g__Collinsella	s__	no	no	none
ntk_p_tau_a_beta_1_42_derived	Fecal_Butyrate	2212_bin93	-0.0206246	0.106	-0.0511428	0.206	-0.0717675	0.088	0.287381	0.178	0.194	0.206	0.098	93.55	1.61	1882044	d__Bacteria	p__Actinomycetota	c__Coriobacteriia	o__Coriobacteriales	f__Coriobacteriaceae	g__Collinsella	s__	no	no	none
ntk_p_tau_a_beta_1_42_derived	Fecal_Propionate	2214_bin30	0.00218473	0.818	0.300612	0.036	0.302797	0.038	0.00721517	0.812	0.818	0.052	0.042	95.74	0	1753913	d__Bacteria	p__Bacillota_A	c__Clostridia	o__Peptostreptococcales	f__Anaerovoracaceae	g__Fimisoma	s__Fimisoma sp900542295	no	no	none
ntk_p_tau_a_beta_1_42_derived	Fecal_Butyrate	2214_bin30	0.0142991	0.264	0.287125	0.052	0.301424	0.042	0.0474384	0.274	0.528	0.052	0.042	95.74	0	1753913	d__Bacteria	p__Bacillota_A	c__Clostridia	o__Peptostreptococcales	f__Anaerovoracaceae	g__Fimisoma	s__Fimisoma sp900542295	no	no	none
ntk_p_tau_a_beta_1_42_derived	Fecal_Propionate	2214_bin33	0.0152168	0.132	0.0633586	0.25	0.0785754	0.146	0.193659	0.274	0.132	0.4	0.178	100	0	3407531	d__Bacteria	p__Bacteroidota	c__Bacteroidia	o__Bacteroidales	f__Rikenellaceae	g__Alistipes	s__Alistipes finegoldii	yes	no	propionate
ntk_p_tau_a_beta_1_42_derived	Fecal_Butyrate	2214_bin33	0.0310484	0.034	0.0468789	0.4	0.0779274	0.178	0.398428	0.204	0.068	0.4	0.178	100	0	3407531	d__Bacteria	p__Bacteroidota	c__Bacteroidia	o__Bacteroidales	f__Rikenellaceae	g__Alistipes	s__Alistipes finegoldii	yes	no	propionate
ntk_p_tau_a_beta_1_42_derived	Fecal_Propionate	2214_bin51	-0.0126512	0.134	0.0114789	0.838	-0.00117237	0.986	10.7912	0.984	0.134	0.838	0.986	97.58	0	2724368	d__Bacteria	p__Bacillota_A	c__Clostridia	o__Lachnospirales	f__Lachnospiraceae	g__Agathobacter	s__Agathobacter rectalis	no	yes	butyrate
ntk_p_tau_a_beta_1_42_derived	Fecal_Butyrate	2214_bin51	-0.0304143	0.062	0.0214904	0.734	-0.00892382	0.89	3.40821	0.872	0.124	0.838	0.986	97.58	0	2724368	d__Bacteria	p__Bacillota_A	c__Clostridia	o__Lachnospirales	f__Lachnospiraceae	g__Agathobacter	s__Agathobacter rectalis	no	yes	butyrate
ntk_p_tau_a_beta_1_42_derived	Fecal_Propionate	2214_bin77	-0.0123777	0.144	0.0868313	0.264	0.0744536	0.348	-0.166247	0.464	0.288	0.264	0.348	97.26	0	2567939	d__Bacteria	p__Bacillota_A	c__Clostridia	o__Lachnospirales	f__Lachnospiraceae	g__Ventrimonas	s__Ventrimonas sp900538475	no	no	none
ntk_p_tau_a_beta_1_42_derived	Fecal_Butyrate	2214_bin77	-0.00678489	0.566	0.0872014	0.256	0.0804165	0.332	-0.0843719	0.818	0.566	0.264	0.348	97.26	0	2567939	d__Bacteria	p__Bacillota_A	c__Clostridia	o__Lachnospirales	f__Lachnospiraceae	g__Ventrimonas	s__Ventrimonas sp900538475	no	no	none
ntk_p_tau_a_beta_1_42_derived	Fecal_Propionate	2215_bin20	0.0231346	0.132	0.0660066	0.322	0.0891413	0.188	0.259528	0.304	0.264	0.322	0.36	98.63	0	2738058	d__Bacteria	p__Bacillota_A	c__Clostridia	o__Oscillospirales	f__Ruminococcaceae	g__Ruminococcus_D	s__Ruminococcus_D bicirculans	no	no	none
ntk_p_tau_a_beta_1_42_derived	Fecal_Butyrate	2215_bin20	-0.00167633	0.922	0.0662804	0.3	0.0646041	0.36	-0.0259478	0.926	0.922	0.322	0.36	98.63	0	2738058	d__Bacteria	p__Bacillota_A	c__Clostridia	o__Oscillospirales	f__Ruminococcaceae	g__Ruminococcus_D	s__Ruminococcus_D bicirculans	no	no	none
ntk_p_tau_a_beta_1_42_derived	Fecal_Propionate	2216_bin104	-0.000961095	0.908	0.0868853	0.134	0.0859242	0.162	-0.0111854	0.978	0.908	0.196	0.162	98.66	0	2550281	d__Bacteria	p__Bacillota_A	c__Clostridia	o__Lachnospirales	f__Lachnospiraceae	g__Eubacterium_F	s__Eubacterium_F sp003491505	no	yes	butyrate
ntk_p_tau_a_beta_1_42_derived	Fecal_Butyrate	2216_bin104	0.0193185	0.478	0.0830202	0.196	0.102339	0.11	0.18877	0.492	0.908	0.196	0.162	98.66	0	2550281	d__Bacteria	p__Bacillota_A	c__Clostridia	o__Lachnospirales	f__Lachnospiraceae	g__Eubacterium_F	s__Eubacterium_F sp003491505	no	yes	butyrate
ntk_p_tau_a_beta_1_42_derived	Fecal_Propionate	2216_bin32	-0.0264132	0.094	0.0387292	0.608	0.012316	0.892	-2.14462	0.938	0.094	0.608	0.976	97.75	0.34	2280737	d__Bacteria	p__Bacillota_A	c__Clostridia	o__Oscillospirales	f__Ruminococcaceae	g__Faecalibacterium	s__Faecalibacterium prausnitzii_J	no	yes	butyrate
ntk_p_tau_a_beta_1_42_derived	Fecal_Butyrate	2216_bin32	-0.068963	0.006	0.0717822	0.39	0.00281924	0.976	-24.4615	0.97	0.012	0.608	0.976	97.75	0.34	2280737	d__Bacteria	p__Bacillota_A	c__Clostridia	o__Oscillospirales	f__Ruminococcaceae	g__Faecalibacterium	s__Faecalibacterium prausnitzii_J	no	yes	butyrate
ntk_p_tau_a_beta_1_42_derived	Fecal_Propionate	2216_bin99	0.0176225	0.172	0.0748765	0.242	0.0924991	0.104	0.190516	0.272	0.172	0.372	0.104	95.16	1.01	1618094	d__Bacteria	p__Bacillota_A	c__Clostridia	o__Christensenellales	f__CAG-917	g__HGM11377	s__HGM11377 sp900755035	no	no	none
ntk_p_tau_a_beta_1_42_derived	Fecal_Butyrate	2216_bin99	0.0316864	0.05	0.0569108	0.372	0.0885972	0.088	0.357646	0.138	0.1	0.372	0.104	95.16	1.01	1618094	d__Bacteria	p__Bacillota_A	c__Clostridia	o__Christensenellales	f__CAG-917	g__HGM11377	s__HGM11377 sp900755035	no	no	none
ntk_p_tau_a_beta_1_42_derived	Fecal_Propionate	2218_bin3	0.0119764	0.22	-0.0109705	0.91	0.00100594	0.944	11.9057	0.956	0.374	0.91	0.944	93.29	2.01	2811634	d__Bacteria	p__Bacillota_A	c__Clostridia	o__Oscillospirales	f__Acutalibacteraceae	g__UBA737	s__UBA737 sp900549055	no	no	none
ntk_p_tau_a_beta_1_42_derived	Fecal_Butyrate	2218_bin3	0.0161856	0.374	-0.0153766	0.766	0.000808971	0.912	20.0076	0.974	0.374	0.91	0.944	93.29	2.01	2811634	d__Bacteria	p__Bacillota_A	c__Clostridia	o__Oscillospirales	f__Acutalibacteraceae	g__UBA737	s__UBA737 sp900549055	no	no	none
ntk_p_tau_a_beta_1_42_derived	Fecal_Propionate	2218_bin67	0.0214664	0.204	0.19383	0.496	0.215296	0.35	0.0997063	0.53	0.226	0.496	0.35	91.61	0	2056393	d__Bacteria	p__Bacillota_A	c__Clostridia	o__Oscillospirales	f__Oscillospiraceae	g__CAG-103	s__CAG-103 sp900757655	no	no	none
ntk_p_tau_a_beta_1_42_derived	Fecal_Butyrate	2218_bin67	0.0393181	0.226	0.182626	0.482	0.221944	0.286	0.177153	0.44	0.226	0.496	0.35	91.61	0	2056393	d__Bacteria	p__Bacillota_A	c__Clostridia	o__Oscillospirales	f__Oscillospiraceae	g__CAG-103	s__CAG-103 sp900757655	no	no	none
ntk_p_tau_a_beta_1_42_derived	Fecal_Propionate	2219_bin12	0.0119162	0.126	-0.0445244	0.416	-0.0326082	0.562	-0.365435	0.632	0.156	0.416	0.626	97.32	0	2704928	d__Bacteria	p__Bacillota_A	c__Clostridia	o__Oscillospirales	f__Ruminococcaceae	g__HGM13222	s__HGM13222 sp900757485	no	no	none
ntk_p_tau_a_beta_1_42_derived	Fecal_Butyrate	2219_bin12	0.0237297	0.156	-0.0481437	0.37	-0.024414	0.626	-0.971968	0.754	0.156	0.416	0.626	97.32	0	2704928	d__Bacteria	p__Bacillota_A	c__Clostridia	o__Oscillospirales	f__Ruminococcaceae	g__HGM13222	s__HGM13222 sp900757485	no	no	none
ntk_p_tau_a_beta_1_42_derived	Fecal_Propionate	2219_bin25	0.011723	0.274	0.0983779	0.266	0.110101	0.196	0.106475	0.422	0.548	0.276	0.254	93.82	1.75	2386873	d__Bacteria	p__Actinomycetota	c__Coriobacteriia	o__Coriobacteriales	f__Eggerthellaceae	g__Adlercreutzia	s__Adlercreutzia hattorii	no	no	none
ntk_p_tau_a_beta_1_42_derived	Fecal_Butyrate	2219_bin25	0.00635958	0.786	0.0956148	0.276	0.101974	0.254	0.0623645	0.76	0.786	0.276	0.254	93.82	1.75	2386873	d__Bacteria	p__Actinomycetota	c__Coriobacteriia	o__Coriobacteriales	f__Eggerthellaceae	g__Adlercreutzia	s__Adlercreutzia hattorii	no	no	none
ntk_p_tau_a_beta_1_42_derived	Fecal_Propionate	2219_bin26	-0.0264615	0.224	0.135074	0.45	0.108613	0.544	-0.243632	0.668	0.224	0.45	0.656	96.45	0.71	2635964	d__Bacteria	p__Bacillota_A	c__Clostridia	o__Peptostreptococcales	f__Anaerovoracaceae	g__Emergencia	s__	no	no	none
ntk_p_tau_a_beta_1_42_derived	Fecal_Butyrate	2219_bin26	-0.0557337	0.212	0.144019	0.428	0.0882857	0.656	-0.631288	0.788	0.224	0.45	0.656	96.45	0.71	2635964	d__Bacteria	p__Bacillota_A	c__Clostridia	o__Peptostreptococcales	f__Anaerovoracaceae	g__Emergencia	s__	no	no	none
ntk_p_tau_a_beta_1_42_derived	Fecal_Propionate	2219_bin38	-0.00187714	0.846	0.0217622	0.77	0.0198851	0.766	-0.0943992	0.992	0.866	0.772	0.816	98.11	0	1863159	d__Bacteria	p__Actinomycetota	c__Actinomycetia	o__Actinomycetales	f__Bifidobacteriaceae	g__Bifidobacterium	s__Bifidobacterium animalis	no	no	none
ntk_p_tau_a_beta_1_42_derived	Fecal_Butyrate	2219_bin38	-0.00323824	0.866	0.0217886	0.772	0.0185503	0.816	-0.174565	0.95	0.866	0.772	0.816	98.11	0	1863159	d__Bacteria	p__Actinomycetota	c__Actinomycetia	o__Actinomycetales	f__Bifidobacteriaceae	g__Bifidobacterium	s__Bifidobacterium animalis	no	no	none
ntk_p_tau_a_beta_1_42_derived	Fecal_Propionate	2219_bin46	-0.00176307	0.744	-0.035934	0.252	-0.037697	0.222	0.0467694	0.782	0.744	0.296	0.222	96.64	0	2199012	d__Bacteria	p__Bacillota_A	c__Clostridia	o__Oscillospirales	f__Ruminococcaceae	g__Ruminococcus_C	s__Ruminococcus_C callidus	no	no	none
ntk_p_tau_a_beta_1_42_derived	Fecal_Butyrate	2219_bin46	-0.0101898	0.208	-0.0331557	0.296	-0.0433455	0.176	0.235083	0.336	0.416	0.296	0.222	96.64	0	2199012	d__Bacteria	p__Bacillota_A	c__Clostridia	o__Oscillospirales	f__Ruminococcaceae	g__Ruminococcus_C	s__Ruminococcus_C callidus	no	no	none
ntk_p_tau_a_beta_1_42_derived	Fecal_Propionate	2219_bin49	-0.011257	0.198	-0.0686484	0.098	-0.0799053	0.046	0.140879	0.244	0.198	0.196	0.054	93.55	0.81	2048260	d__Bacteria	p__Actinomycetota	c__Coriobacteriia	o__Coriobacteriales	f__Coriobacteriaceae	g__Collinsella	s__Collinsella sp900760905	no	no	none
ntk_p_tau_a_beta_1_42_derived	Fecal_Butyrate	2219_bin49	-0.0251884	0.066	-0.0587775	0.196	-0.0839658	0.054	0.299984	0.112	0.132	0.196	0.054	93.55	0.81	2048260	d__Bacteria	p__Actinomycetota	c__Coriobacteriia	o__Coriobacteriales	f__Coriobacteriaceae	g__Collinsella	s__Collinsella sp900760905	no	no	none
ntk_p_tau_a_beta_1_42_derived	Fecal_Propionate	2219_bin56	0.0226645	0.036	-0.0750832	0.282	-0.0524186	0.486	-0.432376	0.502	0.072	0.282	0.49	96.88	0	3293091	d__Bacteria	p__Bacteroidota	c__Bacteroidia	o__Bacteroidales	f__Rikenellaceae	g__Alistipes	s__Alistipes senegalensis	yes	no	propionate
ntk_p_tau_a_beta_1_42_derived	Fecal_Butyrate	2219_bin56	0.0359589	0.196	-0.085928	0.202	-0.0499691	0.49	-0.719621	0.674	0.196	0.282	0.49	96.88	0	3293091	d__Bacteria	p__Bacteroidota	c__Bacteroidia	o__Bacteroidales	f__Rikenellaceae	g__Alistipes	s__Alistipes senegalensis	yes	no	propionate
ntk_p_tau_a_beta_1_42_derived	Fecal_Propionate	2219_bin60	0.00013565	0.958	-0.0702499	0.494	-0.0701142	0.482	-0.0019347	0.964	0.958	0.5	0.482	95.27	2.35	2401032	d__Bacteria	p__Bacillota_A	c__Clostridia	o__Lachnospirales	f__Lachnospiraceae	g__Anaerostipes	s__Anaerostipes hadrus	no	no	none
ntk_p_tau_a_beta_1_42_derived	Fecal_Butyrate	2219_bin60	-0.0221869	0.302	-0.0633259	0.5	-0.0855128	0.372	0.259457	0.518	0.604	0.5	0.482	95.27	2.35	2401032	d__Bacteria	p__Bacillota_A	c__Clostridia	o__Lachnospirales	f__Lachnospiraceae	g__Anaerostipes	s__Anaerostipes hadrus	no	no	none
ntk_p_tau_a_beta_1_42_derived	Fecal_Propionate	2219_bin66	-0.00482254	0.84	0.122705	0.292	0.117882	0.306	-0.0409099	0.946	0.84	0.362	0.306	93.96	0	2296181	d__Bacteria	p__Bacillota_A	c__Clostridia	o__Lachnospirales	f__Anaerotignaceae	g__Anaerotignum	s__Anaerotignum sp001304995	no	no	none
ntk_p_tau_a_beta_1_42_derived	Fecal_Butyrate	2219_bin66	0.0336366	0.142	0.110306	0.362	0.143943	0.234	0.233681	0.324	0.284	0.362	0.306	93.96	0	2296181	d__Bacteria	p__Bacillota_A	c__Clostridia	o__Lachnospirales	f__Anaerotignaceae	g__Anaerotignum	s__Anaerotignum sp001304995	no	no	none
ntk_p_tau_a_beta_1_42_derived	Fecal_Propionate	2219_bin84	0.0169628	0.146	0.0222431	0.738	0.0392059	0.582	0.432659	0.668	0.146	0.858	0.648	98.88	0.24	2817304	d__Bacteria	p__Bacteroidota	c__Bacteroidia	o__Bacteroidales	f__Rikenellaceae	g__Alistipes_A	s__Alistipes_A indistinctus	yes	no	propionate
ntk_p_tau_a_beta_1_42_derived	Fecal_Butyrate	2219_bin84	0.0239396	0.078	0.0081706	0.858	0.0321102	0.648	0.745546	0.646	0.146	0.858	0.648	98.88	0.24	2817304	d__Bacteria	p__Bacteroidota	c__Bacteroidia	o__Bacteroidales	f__Rikenellaceae	g__Alistipes_A	s__Alistipes_A indistinctus	yes	no	propionate
ntk_p_tau_a_beta_1_42_derived	Fecal_Propionate	2220_bin61	0.00580107	0.624	-0.00533135	0.99	0.000469718	0.928	12.3501	0.956	0.624	0.99	0.962	97.99	0.34	2602888	d__Bacteria	p__Bacillota_A	c__Clostridia	o__Oscillospirales	f__Acutalibacteraceae	g__UBA1417	s__UBA1417 sp900549945	no	no	none
ntk_p_tau_a_beta_1_42_derived	Fecal_Butyrate	2220_bin61	0.0232593	0.208	-0.0271753	0.82	-0.00391609	0.962	-5.93941	0.89	0.416	0.99	0.962	97.99	0.34	2602888	d__Bacteria	p__Bacillota_A	c__Clostridia	o__Oscillospirales	f__Acutalibacteraceae	g__UBA1417	s__UBA1417 sp900549945	no	no	none
ntk_p_tau_a_beta_1_42_derived	Fecal_Propionate	2220_bin71	-0.0285872	0.06	0.155729	0.01	0.127142	0.04	-0.224845	0.1	0.12	0.012	0.04	96.84	0	2843943	d__Bacteria	p__Bacillota_A	c__Clostridia	o__Lachnospirales	f__Lachnospiraceae	g__Copromonas	s__Copromonas sp000435795	no	yes	butyrate
ntk_p_tau_a_beta_1_42_derived	Fecal_Butyrate	2220_bin71	0.0129213	0.466	0.145348	0.012	0.15827	0.014	0.0816412	0.464	0.466	0.012	0.028	96.84	0	2843943	d__Bacteria	p__Bacillota_A	c__Clostridia	o__Lachnospirales	f__Lachnospiraceae	g__Copromonas	s__Copromonas sp000435795	no	yes	butyrate
ntk_p_tau_a_beta_1_42_derived	Fecal_Propionate	2220_bin75	-0.0233899	0.112	0.0760589	0.37	0.052669	0.522	-0.444093	0.574	0.224	0.388	0.522	93.72	0.42	6364817	d__Bacteria	p__Bacteroidota	c__Bacteroidia	o__Bacteroidales	f__Bacteroidaceae	g__Bacteroides	s__Bacteroides ovatus	yes	no	propionate
ntk_p_tau_a_beta_1_42_derived	Fecal_Butyrate	2220_bin75	-0.0155105	0.312	0.0724615	0.388	0.056951	0.49	-0.272348	0.73	0.312	0.388	0.522	93.72	0.42	6364817	d__Bacteria	p__Bacteroidota	c__Bacteroidia	o__Bacteroidales	f__Bacteroidaceae	g__Bacteroides	s__Bacteroides ovatus	yes	no	propionate
ntk_p_tau_a_beta_1_42_derived	Fecal_Propionate	2220_bin8	-0.00986589	0.352	-0.0237344	0.902	-0.0336003	0.838	0.293625	0.734	0.704	0.902	0.878	99.46	0	4010820	d__Bacteria	p__Bacteroidota	c__Bacteroidia	o__Bacteroidales	f__Marinifilaceae	g__Odoribacter	s__Odoribacter splanchnicus	yes	no	propionate
ntk_p_tau_a_beta_1_42_derived	Fecal_Butyrate	2220_bin8	0.00404097	0.806	-0.0253829	0.834	-0.0213419	0.878	-0.189345	0.8	0.806	0.902	0.878	99.46	0	4010820	d__Bacteria	p__Bacteroidota	c__Bacteroidia	o__Bacteroidales	f__Marinifilaceae	g__Odoribacter	s__Odoribacter splanchnicus	yes	no	propionate
ntk_p_tau_a_beta_1_42_derived	Fecal_Propionate	2220_bin88	-0.0240961	0.154	-0.0119803	0.804	-0.0360764	0.474	0.667918	0.584	0.184	0.856	0.592	95.48	0.5	2731729	d__Bacteria	p__Bacteroidota	c__Bacteroidia	o__Bacteroidales	f__UBA932	g__Cryptobacteroides	s__Cryptobacteroides sp000435075	no	no	none
ntk_p_tau_a_beta_1_42_derived	Fecal_Butyrate	2220_bin88	-0.0178259	0.184	-0.0113602	0.856	-0.0291861	0.592	0.610768	0.664	0.184	0.856	0.592	95.48	0.5	2731729	d__Bacteria	p__Bacteroidota	c__Bacteroidia	o__Bacteroidales	f__UBA932	g__Cryptobacteroides	s__Cryptobacteroides sp000435075	no	no	none
ntk_p_tau_a_beta_1_42_derived	Fecal_Propionate	2222_bin47	-0.0044032	0.714	0.011017	0.914	0.00661381	0.946	-0.665759	0.996	0.714	0.95	0.946	99.33	0	2200792	d__Bacteria	p__Bacillota_A	c__Clostridia	o__Lachnospirales	f__Lachnospiraceae	g__Butyrivibrio_A	s__Butyrivibrio_A crossotus	no	no	none
ntk_p_tau_a_beta_1_42_derived	Fecal_Butyrate	2222_bin47	-0.0186918	0.228	0.0069619	0.95	-0.0117299	0.854	1.59352	0.858	0.456	0.95	0.946	99.33	0	2200792	d__Bacteria	p__Bacillota_A	c__Clostridia	o__Lachnospirales	f__Lachnospiraceae	g__Butyrivibrio_A	s__Butyrivibrio_A crossotus	no	no	none
ntk_p_tau_a_beta_1_42_derived	Fecal_Propionate	2222_bin56	-0.00766949	0.114	0.00597096	0.872	-0.00169852	0.848	4.51539	0.886	0.168	0.872	0.99	98.31	0.96	3147904	d__Bacteria	p__Bacteroidota	c__Bacteroidia	o__Bacteroidales	f__Bacteroidaceae	g__Prevotella	s__Prevotella copri_B	no	no	none
ntk_p_tau_a_beta_1_42_derived	Fecal_Butyrate	2222_bin56	-0.00635824	0.168	0.00732391	0.758	0.000965674	0.99	-6.58425	0.938	0.168	0.872	0.99	98.31	0.96	3147904	d__Bacteria	p__Bacteroidota	c__Bacteroidia	o__Bacteroidales	f__Bacteroidaceae	g__Prevotella	s__Prevotella copri_B	no	no	none
ntk_p_tau_a_beta_1_42_derived	Fecal_Propionate	2222_bin69	0.000969479	0.93	-0.0815364	0.046	-0.0805669	0.04	-0.0120332	0.93	0.93	0.088	0.04	98.42	0.63	2079770	d__Bacteria	p__Bacillota_C	c__Negativicutes	o__Veillonellales	f__Dialisteraceae	g__Dialister	s__Dialister sp000434475	yes	no	propionate
ntk_p_tau_a_beta_1_42_derived	Fecal_Butyrate	2222_bin69	-0.0152827	0.194	-0.0765422	0.088	-0.0918249	0.028	0.166433	0.218	0.388	0.088	0.04	98.42	0.63	2079770	d__Bacteria	p__Bacillota_C	c__Negativicutes	o__Veillonellales	f__Dialisteraceae	g__Dialister	s__Dialister sp000434475	yes	no	propionate
ntk_p_tau_a_beta_1_42_derived	Fecal_Propionate	2222_bin90	-0.021835	0.082	-0.0052051	0.98	-0.0270401	0.728	0.807504	0.738	0.092	0.98	0.894	97.09	0.38	2425171	d__Bacteria	p__Bacteroidota	c__Bacteroidia	o__Bacteroidales	f__Muribaculaceae	g__CAJUPY01	s__CAJUPY01 sp022768005	yes	no	propionate
ntk_p_tau_a_beta_1_42_derived	Fecal_Butyrate	2222_bin90	-0.0268797	0.092	0.0146576	0.794	-0.0122221	0.894	2.19926	0.874	0.092	0.98	0.894	97.09	0.38	2425171	d__Bacteria	p__Bacteroidota	c__Bacteroidia	o__Bacteroidales	f__Muribaculaceae	g__CAJUPY01	s__CAJUPY01 sp022768005	yes	no	propionate
ntk_p_tau_a_beta_1_42_derived	Fecal_Propionate	2222_bin92	-0.0227845	0.194	0.104754	0.348	0.0819693	0.504	-0.277964	0.634	0.194	0.348	0.522	96.11	0.31	2134539	d__Bacteria	p__Bacillota_A	c__Clostridia	o__Oscillospirales	f__Ruminococcaceae	g__Faecalibacterium	s__Faecalibacterium prausnitzii_E	no	yes	butyrate
ntk_p_tau_a_beta_1_42_derived	Fecal_Butyrate	2222_bin92	-0.0738251	0.01	0.15012	0.21	0.0762953	0.522	-0.967624	0.52	0.02	0.348	0.522	96.11	0.31	2134539	d__Bacteria	p__Bacillota_A	c__Clostridia	o__Oscillospirales	f__Ruminococcaceae	g__Faecalibacterium	s__Faecalibacterium prausnitzii_E	no	yes	butyrate
ntk_p_tau_a_beta_1_42_derived	Fecal_Propionate	2222_bin94	0.00145704	0.89	-0.0368035	0.428	-0.0353465	0.446	-0.0412215	0.932	0.89	0.608	0.446	98.43	0	2478077	d__Bacteria	p__Bacillota	c__Bacilli	o__Erysipelotrichales	f__Coprobacillaceae	g__Faecalibacillus	s__Faecalibacillus intestinalis	no	no	none
ntk_p_tau_a_beta_1_42_derived	Fecal_Butyrate	2222_bin94	-0.0320666	0.038	-0.0250677	0.608	-0.0571343	0.232	0.561249	0.262	0.076	0.608	0.446	98.43	0	2478077	d__Bacteria	p__Bacillota	c__Bacilli	o__Erysipelotrichales	f__Coprobacillaceae	g__Faecalibacillus	s__Faecalibacillus intestinalis	no	no	none
ntk_p_tau_a_beta_1_42_derived	Fecal_Propionate	2224_bin21	-7.98862e-05	0.92	0.0533217	0.656	0.0532418	0.66	-0.00150044	0.932	0.92	0.704	0.876	94.01	0.32	3038143	d__Bacteria	p__Bacillota_A	c__Clostridia	o__Lachnospirales	f__Lachnospiraceae	g__Blautia_A	s__Blautia_A sp900066145	yes	no	propionate
ntk_p_tau_a_beta_1_42_derived	Fecal_Butyrate	2224_bin21	-0.0368905	0.074	0.0619139	0.704	0.0250234	0.876	-1.47424	0.898	0.148	0.704	0.876	94.01	0.32	3038143	d__Bacteria	p__Bacillota_A	c__Clostridia	o__Lachnospirales	f__Lachnospiraceae	g__Blautia_A	s__Blautia_A sp900066145	yes	no	propionate
ntk_p_tau_a_beta_1_42_derived	Fecal_Propionate	2224_bin44	0.00384967	0.51	0.0366067	0.494	0.0404564	0.442	0.095156	0.72	0.9	0.494	0.494	97.32	0	1948966	d__Bacteria	p__Bacillota_A	c__Clostridia	o__Oscillospirales	f__Acutalibacteraceae	g__Eubacterium_R	s__Eubacterium_R sp003526845	no	no	none
ntk_p_tau_a_beta_1_42_derived	Fecal_Butyrate	2224_bin44	-0.00215279	0.9	0.040847	0.47	0.0386942	0.494	-0.055636	0.942	0.9	0.494	0.494	97.32	0	1948966	d__Bacteria	p__Bacillota_A	c__Clostridia	o__Oscillospirales	f__Acutalibacteraceae	g__Eubacterium_R	s__Eubacterium_R sp003526845	no	no	none
ntk_p_tau_a_beta_1_42_derived	Fecal_Propionate	2224_bin60	0.0296699	0.094	0.0705146	0.394	0.100185	0.242	0.296153	0.304	0.094	0.684	0.282	97.32	1.01	2356655	d__Bacteria	p__Bacillota_A	c__Clostridia	o__Oscillospirales	f__Ruminococcaceae	g__Merdivicinus	s__Merdivicinus sp900555435	no	no	none
ntk_p_tau_a_beta_1_42_derived	Fecal_Butyrate	2224_bin60	0.0654547	0.066	0.0394899	0.684	0.104945	0.282	0.623707	0.316	0.094	0.684	0.282	97.32	1.01	2356655	d__Bacteria	p__Bacillota_A	c__Clostridia	o__Oscillospirales	f__Ruminococcaceae	g__Merdivicinus	s__Merdivicinus sp900555435	no	no	none
ntk_p_tau_a_beta_1_42_derived	Fecal_Propionate	2224_bin86	-0.0051297	0.642	-0.0558635	0.33	-0.0609932	0.316	0.0841029	0.658	0.642	0.384	0.33	95.59	2.99	2635144	d__Bacteria	p__Bacillota_A	c__Clostridia	o__Clostridiales	f__Clostridiaceae	g__Clostridium	s__Clostridium sp001916075	no	no	none
ntk_p_tau_a_beta_1_42_derived	Fecal_Butyrate	2224_bin86	-0.00905469	0.546	-0.0453703	0.384	-0.054425	0.33	0.16637	0.584	0.642	0.384	0.33	95.59	2.99	2635144	d__Bacteria	p__Bacillota_A	c__Clostridia	o__Clostridiales	f__Clostridiaceae	g__Clostridium	s__Clostridium sp001916075	no	no	none
ntk_p_tau_a_beta_1_42_derived	Fecal_Propionate	2226_bin25	0.0114146	0.036	-0.0204687	0.422	-0.00905406	0.742	-1.26072	0.762	0.036	0.422	0.798	97.32	0.67	2338762	d__Bacteria	p__Bacillota_A	c__Clostridia	o__Oscillospirales	f__Ruminococcaceae	g__Ruminococcus_D	s__Ruminococcus_D sp900543145	no	no	none
ntk_p_tau_a_beta_1_42_derived	Fecal_Butyrate	2226_bin25	0.018301	0.014	-0.0240439	0.354	-0.00574289	0.798	-3.18673	0.804	0.028	0.422	0.798	97.32	0.67	2338762	d__Bacteria	p__Bacillota_A	c__Clostridia	o__Oscillospirales	f__Ruminococcaceae	g__Ruminococcus_D	s__Ruminococcus_D sp900543145	no	no	none
ntk_p_tau_a_beta_1_42_derived	Fecal_Propionate	2226_bin34	0.00173041	0.9	0.079602	0.316	0.0813324	0.316	0.0212757	0.812	0.9	0.444	0.316	93.88	1.36	2359092	d__Bacteria	p__Bacillota_A	c__Clostridia	o__Oscillospirales	f__Ruminococcaceae	g__Ruthenibacterium	s__Ruthenibacterium sp018380115	no	no	none
ntk_p_tau_a_beta_1_42_derived	Fecal_Butyrate	2226_bin34	0.030696	0.052	0.0609285	0.444	0.0916246	0.258	0.33502	0.294	0.104	0.444	0.316	93.88	1.36	2359092	d__Bacteria	p__Bacillota_A	c__Clostridia	o__Oscillospirales	f__Ruminococcaceae	g__Ruthenibacterium	s__Ruthenibacterium sp018380115	no	no	none
ntk_p_tau_a_beta_1_42_derived	Fecal_Propionate	2226_bin80	0.0249709	0.126	0.0412693	0.478	0.0662402	0.22	0.376975	0.326	0.126	0.758	0.22	98.32	0	3000642	d__Bacteria	p__Bacillota_A	c__Clostridia	o__Oscillospirales	f__Ruminococcaceae	g__Anaerotruncus	s__Anaerotruncus massiliensis	no	no	none
ntk_p_tau_a_beta_1_42_derived	Fecal_Butyrate	2226_bin80	0.0606919	0.058	0.0137296	0.758	0.0744215	0.16	0.815515	0.21	0.116	0.758	0.22	98.32	0	3000642	d__Bacteria	p__Bacillota_A	c__Clostridia	o__Oscillospirales	f__Ruminococcaceae	g__Anaerotruncus	s__Anaerotruncus massiliensis	no	no	none
ntk_p_tau_a_beta_1_42_derived	Fecal_Propionate	2227_bin10	0.0357734	0.274	0.206924	0.116	0.242697	0.07	0.147399	0.332	0.274	0.212	0.082	98.25	0.7	2493548	d__Bacteria	p__Bacillota_A	c__Clostridia	o__Christensenellales	f__QALW01	g__UMGS1322	s__UMGS1322 sp900550765	no	no	none
ntk_p_tau_a_beta_1_42_derived	Fecal_Butyrate	2227_bin10	0.0693424	0.118	0.170518	0.212	0.23986	0.082	0.289095	0.184	0.236	0.212	0.082	98.25	0.7	2493548	d__Bacteria	p__Bacillota_A	c__Clostridia	o__Christensenellales	f__QALW01	g__UMGS1322	s__UMGS1322 sp900550765	no	no	none
ntk_p_tau_a_beta_1_42_derived	Fecal_Propionate	2227_bin21	-0.0288352	0.136	-0.0115384	0.932	-0.0403736	0.856	0.714209	0.864	0.272	0.984	0.924	92.45	0.67	3043644	d__Bacteria	p__Bacillota_A	c__Clostridia	o__Lachnospirales	f__Lachnospiraceae	g__Frisingicoccus	s__Frisingicoccus caecimuris	no	no	none
ntk_p_tau_a_beta_1_42_derived	Fecal_Butyrate	2227_bin21	-0.0116675	0.67	-0.00998366	0.984	-0.0216512	0.924	0.538885	0.834	0.67	0.984	0.924	92.45	0.67	3043644	d__Bacteria	p__Bacillota_A	c__Clostridia	o__Lachnospirales	f__Lachnospiraceae	g__Frisingicoccus	s__Frisingicoccus caecimuris	no	no	none
ntk_p_tau_a_beta_1_42_derived	Fecal_Propionate	2227_bin25	0.0214424	0.07	0.00734319	0.816	0.0287855	0.578	0.7449	0.576	0.14	0.91	0.764	91.57	0.56	1508721	d__Bacteria	p__Bacillota	c__Bacilli	o__RF39	f__UBA660	g__Coprosoma	s__Coprosoma sp900546055	no	no	none
ntk_p_tau_a_beta_1_42_derived	Fecal_Butyrate	2227_bin25	0.020121	0.168	-0.00410859	0.91	0.0160124	0.764	1.25659	0.728	0.168	0.91	0.764	91.57	0.56	1508721	d__Bacteria	p__Bacillota	c__Bacilli	o__RF39	f__UBA660	g__Coprosoma	s__Coprosoma sp900546055	no	no	none
ntk_p_tau_a_beta_1_42_derived	Fecal_Propionate	2227_bin26	0.0122182	0.082	-0.0297033	0.52	-0.0174851	0.706	-0.698776	0.716	0.164	0.52	0.706	98.63	0	2603692	d__Bacteria	p__Bacillota_A	c__Clostridia	o__Oscillospirales	f__Ruminococcaceae	g__Ruminococcus_D	s__Ruminococcus_D bicirculans	no	no	none
ntk_p_tau_a_beta_1_42_derived	Fecal_Butyrate	2227_bin26	0.00367811	0.712	-0.0320143	0.434	-0.0283362	0.512	-0.129803	0.968	0.712	0.52	0.706	98.63	0	2603692	d__Bacteria	p__Bacillota_A	c__Clostridia	o__Oscillospirales	f__Ruminococcaceae	g__Ruminococcus_D	s__Ruminococcus_D bicirculans	no	no	none
ntk_p_tau_a_beta_1_42_derived	Fecal_Propionate	2227_bin33	-0.011079	0.352	-0.0930504	0.376	-0.104129	0.336	0.106397	0.54	0.704	0.426	0.454	94.06	0	2040864	d__Bacteria	p__Bacillota_A	c__Clostridia	o__Oscillospirales	f__Oscillospiraceae	g__ER4	s__ER4 sp000765235	no	no	none
ntk_p_tau_a_beta_1_42_derived	Fecal_Butyrate	2227_bin33	0.00335599	0.982	-0.0808928	0.426	-0.0775368	0.454	-0.0432825	0.824	0.982	0.426	0.454	94.06	0	2040864	d__Bacteria	p__Bacillota_A	c__Clostridia	o__Oscillospirales	f__Oscillospiraceae	g__ER4	s__ER4 sp000765235	no	no	none
ntk_p_tau_a_beta_1_42_derived	Fecal_Propionate	2227_bin38	0.0442975	0.12	0.135116	0.322	0.179414	0.184	0.246901	0.288	0.12	0.424	0.242	92.62	0.67	1913448	d__Bacteria	p__Bacillota_A	c__Clostridia	o__Oscillospirales	f__Oscillospiraceae	g__Faecousia	s__Faecousia sp900546415	no	no	none
ntk_p_tau_a_beta_1_42_derived	Fecal_Butyrate	2227_bin38	0.0507001	0.056	0.103289	0.424	0.153989	0.242	0.329244	0.258	0.112	0.424	0.242	92.62	0.67	1913448	d__Bacteria	p__Bacillota_A	c__Clostridia	o__Oscillospirales	f__Oscillospiraceae	g__Faecousia	s__Faecousia sp900546415	no	no	none
ntk_p_tau_a_beta_1_42_derived	Fecal_Propionate	2227_bin44	0.0628835	0.028	-0.150523	0.134	-0.0876397	0.308	-0.717523	0.328	0.028	0.134	0.308	93.96	1.01	2987745	d__Bacteria	p__Bacillota_A	c__Clostridia	o__Oscillospirales	f__Oscillospiraceae	g__CAG-170	s__CAG-170 sp900545925	no	no	none
ntk_p_tau_a_beta_1_42_derived	Fecal_Butyrate	2227_bin44	0.0629994	0.012	-0.161632	0.064	-0.098633	0.264	-0.638725	0.272	0.024	0.128	0.308	93.96	1.01	2987745	d__Bacteria	p__Bacillota_A	c__Clostridia	o__Oscillospirales	f__Oscillospiraceae	g__CAG-170	s__CAG-170 sp900545925	no	no	none
ntk_p_tau_a_beta_1_42_derived	Fecal_Propionate	2227_bin50	0.0724012	0.13	0.168966	0.242	0.241367	0.108	0.299963	0.222	0.13	0.476	0.142	95.67	0.81	2014757	d__Bacteria	p__Bacillota_A	c__Clostridia	o__Christensenellales	f__CAG-138	g__PeH17	s__	no	no	none
ntk_p_tau_a_beta_1_42_derived	Fecal_Butyrate	2227_bin50	0.142011	0.024	0.0925668	0.476	0.234578	0.142	0.60539	0.158	0.048	0.476	0.142	95.67	0.81	2014757	d__Bacteria	p__Bacillota_A	c__Clostridia	o__Christensenellales	f__CAG-138	g__PeH17	s__	no	no	none
ntk_p_tau_a_beta_1_42_derived	Fecal_Propionate	2227_bin6	-0.0195433	0.444	-0.196138	0.122	-0.215681	0.086	0.0906119	0.466	0.444	0.122	0.172	97.09	0.8	2120609	d__Bacteria	p__Bacillota_A	c__Clostridia	o__Oscillospirales	f__CAG-272	g__HGM12669	s__HGM12669 sp900761935	no	no	none
ntk_p_tau_a_beta_1_42_derived	Fecal_Butyrate	2227_bin6	0.063781	0.074	-0.197678	0.084	-0.133897	0.302	-0.476343	0.372	0.148	0.122	0.302	97.09	0.8	2120609	d__Bacteria	p__Bacillota_A	c__Clostridia	o__Oscillospirales	f__CAG-272	g__HGM12669	s__HGM12669 sp900761935	no	no	none
ntk_p_tau_a_beta_1_42_derived	Fecal_Propionate	2227_bin90	-0.0120242	0.174	-0.0274586	0.51	-0.0394828	0.342	0.304542	0.444	0.174	0.576	0.342	100	0.81	2056735	d__Bacteria	p__Actinomycetota	c__Coriobacteriia	o__Coriobacteriales	f__Coriobacteriaceae	g__Collinsella	s__Collinsella aerofaciens_F	no	no	none
ntk_p_tau_a_beta_1_42_derived	Fecal_Butyrate	2227_bin90	-0.0265883	0.102	-0.0208913	0.576	-0.0474797	0.298	0.559994	0.336	0.174	0.576	0.342	100	0.81	2056735	d__Bacteria	p__Actinomycetota	c__Coriobacteriia	o__Coriobacteriales	f__Coriobacteriaceae	g__Collinsella	s__Collinsella aerofaciens_F	no	no	none
ntk_p_tau_a_beta_1_42_derived	Fecal_Propionate	2227_bin92	-4.83435e-05	0.984	0.0358654	0.676	0.0358171	0.686	-0.00134973	0.962	0.984	0.676	0.686	98.36	3.97	4875952	d__Bacteria	p__Bacteroidota	c__Bacteroidia	o__Bacteroidales	f__Tannerellaceae	g__Parabacteroides	s__Parabacteroides distasonis	yes	no	propionate
ntk_p_tau_a_beta_1_42_derived	Fecal_Butyrate	2227_bin92	0.0030711	0.822	0.0313938	0.668	0.0344649	0.628	0.0891081	0.882	0.984	0.676	0.686	98.36	3.97	4875952	d__Bacteria	p__Bacteroidota	c__Bacteroidia	o__Bacteroidales	f__Tannerellaceae	g__Parabacteroides	s__Parabacteroides distasonis	yes	no	propionate
ntk_p_tau_a_beta_1_42_derived	Fecal_Propionate	2227_bin94	0.00220988	0.94	0.0241288	0.74	0.0263387	0.726	0.0839026	0.958	0.94	0.992	0.758	94.62	3.23	2429775	d__Bacteria	p__Actinomycetota	c__Coriobacteriia	o__Coriobacteriales	f__Eggerthellaceae	g__Enteroscipio	s__Enteroscipio rubneri	no	no	none
ntk_p_tau_a_beta_1_42_derived	Fecal_Butyrate	2227_bin94	0.0262002	0.234	-0.00135456	0.992	0.0248456	0.758	1.05452	0.788	0.468	0.992	0.758	94.62	3.23	2429775	d__Bacteria	p__Actinomycetota	c__Coriobacteriia	o__Coriobacteriales	f__Eggerthellaceae	g__Enteroscipio	s__Enteroscipio rubneri	no	no	none
ntk_p_tau_a_beta_1_42_derived	Fecal_Propionate	2227_bin95	0.0274419	0.15	0.0569694	0.5	0.0844112	0.29	0.325097	0.412	0.15	0.706	0.29	90.92	0	1911607	d__Bacteria	p__Bacillota_A	c__Clostridia	o__Oscillospirales	f__CAG-382	g__Woodwardibium	s__Woodwardibium sp900760275	no	no	none
ntk_p_tau_a_beta_1_42_derived	Fecal_Butyrate	2227_bin95	0.0539122	0.022	0.0331467	0.706	0.0870589	0.262	0.619261	0.272	0.044	0.706	0.29	90.92	0	1911607	d__Bacteria	p__Bacillota_A	c__Clostridia	o__Oscillospirales	f__CAG-382	g__Woodwardibium	s__Woodwardibium sp900760275	no	no	none
ntk_p_tau_a_beta_1_42_derived	Fecal_Propionate	2229_bin23	-0.0367181	0.018	0.226979	0.104	0.190261	0.206	-0.192988	0.216	0.036	0.104	0.21	99.2	0	2542132	d__Bacteria	p__Spirochaetota	c__Brachyspirae	o__Brachyspirales	f__Brachyspiraceae	g__Brachyspira	s__Brachyspira aalborgi	no	no	none
ntk_p_tau_a_beta_1_42_derived	Fecal_Butyrate	2229_bin23	-0.034481	0.118	0.2299	0.096	0.195419	0.21	-0.176446	0.312	0.118	0.104	0.21	99.2	0	2542132	d__Bacteria	p__Spirochaetota	c__Brachyspirae	o__Brachyspirales	f__Brachyspiraceae	g__Brachyspira	s__Brachyspira aalborgi	no	no	none
ntk_p_tau_a_beta_1_42_derived	Fecal_Propionate	2229_bin26	-0.0168275	0.228	0.0817836	0.568	0.0649561	0.628	-0.25906	0.648	0.228	0.568	0.826	90.82	1.27	3526843	d__Bacteria	p__Bacillota_A	c__Clostridia	o__Lachnospirales	f__Lachnospiraceae	g__KLE1615	s__KLE1615 sp900066985	no	no	none
ntk_p_tau_a_beta_1_42_derived	Fecal_Butyrate	2229_bin26	-0.0728611	0.006	0.103933	0.43	0.031072	0.826	-2.34491	0.824	0.012	0.568	0.826	90.82	1.27	3526843	d__Bacteria	p__Bacillota_A	c__Clostridia	o__Lachnospirales	f__Lachnospiraceae	g__KLE1615	s__KLE1615 sp900066985	no	no	none
ntk_p_tau_a_beta_1_42_derived	Fecal_Propionate	2229_bin73	-0.00583553	0.348	0.00735825	0.852	0.00152273	0.976	-3.83229	0.98	0.696	0.852	0.976	98.17	0	4956695	d__Bacteria	p__Bacteroidota	c__Bacteroidia	o__Bacteroidales	f__Bacteroidaceae	g__Bacteroides	s__Bacteroides salyersiae	yes	no	propionate
ntk_p_tau_a_beta_1_42_derived	Fecal_Butyrate	2229_bin73	0.00234354	0.876	0.0072199	0.782	0.00956344	0.77	0.245052	0.818	0.876	0.852	0.976	98.17	0	4956695	d__Bacteria	p__Bacteroidota	c__Bacteroidia	o__Bacteroidales	f__Bacteroidaceae	g__Bacteroides	s__Bacteroides salyersiae	yes	no	propionate
ntk_p_tau_a_beta_1_42_derived	Fecal_Propionate	2230_bin100	0.0421347	0.02	-0.10819	0.198	-0.0660553	0.382	-0.63787	0.39	0.02	0.198	0.466	97.65	0	1936549	d__Bacteria	p__Bacillota_A	c__Clostridia	o__Oscillospirales	f__Oscillospiraceae	g__ER4	s__ER4 sp900317525	no	no	none
ntk_p_tau_a_beta_1_42_derived	Fecal_Butyrate	2230_bin100	0.0822798	0.004	-0.138378	0.092	-0.056098	0.466	-1.46672	0.466	0.008	0.184	0.466	97.65	0	1936549	d__Bacteria	p__Bacillota_A	c__Clostridia	o__Oscillospirales	f__Oscillospiraceae	g__ER4	s__ER4 sp900317525	no	no	none
ntk_p_tau_a_beta_1_42_derived	Fecal_Propionate	2230_bin43	0.00975294	0.144	-0.0729782	0.064	-0.0632253	0.11	-0.154257	0.242	0.288	0.064	0.11	97.99	0.67	2053775	d__Bacteria	p__Bacillota_A	c__Clostridia	o__Oscillospirales	f__Acutalibacteraceae	g__Ruminococcus_E	s__Ruminococcus_E bromii_B	no	no	none
ntk_p_tau_a_beta_1_42_derived	Fecal_Butyrate	2230_bin43	0.00830784	0.404	-0.0743302	0.052	-0.0660224	0.1	-0.125834	0.488	0.404	0.064	0.11	97.99	0.67	2053775	d__Bacteria	p__Bacillota_A	c__Clostridia	o__Oscillospirales	f__Acutalibacteraceae	g__Ruminococcus_E	s__Ruminococcus_E bromii_B	no	no	none
ntk_p_tau_a_beta_1_42_derived	Fecal_Propionate	2230_bin56	0.08265	0.132	-0.017641	0.95	0.0650091	0.484	1.27136	0.584	0.132	0.95	0.49	99.33	1.34	2352098	d__Bacteria	p__Bacillota_A	c__Clostridia	o__Oscillospirales	f__Oscillospiraceae	g__Pelethomonas	s__	no	no	none
ntk_p_tau_a_beta_1_42_derived	Fecal_Butyrate	2230_bin56	0.152777	0.022	-0.0820697	0.592	0.0707073	0.49	2.1607	0.5	0.044	0.95	0.49	99.33	1.34	2352098	d__Bacteria	p__Bacillota_A	c__Clostridia	o__Oscillospirales	f__Oscillospiraceae	g__Pelethomonas	s__	no	no	none
ntk_p_tau_a_beta_1_42_derived	Fecal_Propionate	2230_bin63	0.0048555	0.4	-0.0630767	0.054	-0.0582212	0.1	-0.0833975	0.484	0.8	0.066	0.1	91.01	1.12	1111388	d__Bacteria	p__Bacillota	c__Bacilli	o__RF39	f__UBA660	g__CAG-710	s__CAG-710 sp934141245	no	no	none
ntk_p_tau_a_beta_1_42_derived	Fecal_Butyrate	2230_bin63	0.00306203	0.828	-0.0637488	0.066	-0.0606868	0.1	-0.0504562	0.884	0.828	0.066	0.1	91.01	1.12	1111388	d__Bacteria	p__Bacillota	c__Bacilli	o__RF39	f__UBA660	g__CAG-710	s__CAG-710 sp934141245	no	no	none
ntk_p_tau_a_beta_1_42_derived	Fecal_Propionate	2231_bin18	-0.0135124	0.26	0.0114827	0.868	-0.00202976	0.944	6.65715	0.872	0.26	0.868	0.988	96.92	0	2095735	d__Bacteria	p__Bacillota_A	c__Clostridia	o__Oscillospirales	f__Ruminococcaceae	g__Faecalibacterium	s__Faecalibacterium prausnitzii	no	yes	butyrate
ntk_p_tau_a_beta_1_42_derived	Fecal_Butyrate	2231_bin18	-0.0274147	0.056	0.0312349	0.644	0.00382017	0.988	-7.1763	0.98	0.112	0.868	0.988	96.92	0	2095735	d__Bacteria	p__Bacillota_A	c__Clostridia	o__Oscillospirales	f__Ruminococcaceae	g__Faecalibacterium	s__Faecalibacterium prausnitzii	no	yes	butyrate
ntk_p_tau_a_beta_1_42_derived	Fecal_Propionate	2231_bin35	-0.017984	0.196	-0.0907592	0.34	-0.108743	0.234	0.16538	0.378	0.196	0.464	0.234	98.31	0	2765719	d__Bacteria	p__Bacillota_A	c__Clostridia	o__Lachnospirales	f__Lachnospiraceae	g__Agathobacter	s__Agathobacter rectalis	no	yes	butyrate
ntk_p_tau_a_beta_1_42_derived	Fecal_Butyrate	2231_bin35	-0.0555749	0.066	-0.069818	0.464	-0.125393	0.18	0.443206	0.238	0.132	0.464	0.234	98.31	0	2765719	d__Bacteria	p__Bacillota_A	c__Clostridia	o__Lachnospirales	f__Lachnospiraceae	g__Agathobacter	s__Agathobacter rectalis	no	yes	butyrate
ntk_p_tau_a_beta_1_42_derived	Fecal_Propionate	2231_bin50	-0.00904412	0.434	-0.0950782	0.426	-0.104122	0.386	0.0868605	0.656	0.434	0.508	0.386	90.67	2.53	2569500	d__Bacteria	p__Bacillota_A	c__Clostridia	o__Lachnospirales	f__Lachnospiraceae	g__Fusicatenibacter	s__Fusicatenibacter saccharivorans	no	no	none
ntk_p_tau_a_beta_1_42_derived	Fecal_Butyrate	2231_bin50	-0.019881	0.2	-0.0829118	0.508	-0.102793	0.386	0.193409	0.498	0.4	0.508	0.386	90.67	2.53	2569500	d__Bacteria	p__Bacillota_A	c__Clostridia	o__Lachnospirales	f__Lachnospiraceae	g__Fusicatenibacter	s__Fusicatenibacter saccharivorans	no	no	none
ntk_p_tau_a_beta_1_42_derived	Fecal_Propionate	2231_bin54	0.00935002	0.502	0.035302	0.678	0.044652	0.612	0.209398	0.726	0.608	0.696	0.652	95.75	3.82	7570957	d__Bacteria	p__Bacteroidota	c__Bacteroidia	o__Bacteroidales	f__Bacteroidaceae	g__Bacteroides	s__Bacteroides cellulosilyticus	yes	no	propionate
ntk_p_tau_a_beta_1_42_derived	Fecal_Butyrate	2231_bin54	0.00862083	0.608	0.0327157	0.696	0.0413365	0.652	0.208552	0.744	0.608	0.696	0.652	95.75	3.82	7570957	d__Bacteria	p__Bacteroidota	c__Bacteroidia	o__Bacteroidales	f__Bacteroidaceae	g__Bacteroides	s__Bacteroides cellulosilyticus	yes	no	propionate
ntk_p_tau_a_beta_1_42_derived	Fecal_Propionate	2234_bin13	0.00217022	0.822	6.14259741971148e-05	0.948	0.00223165	0.986	0.972475	0.976	0.822	0.966	0.986	97.99	0	2142061	d__Bacteria	p__Bacillota_A	c__Clostridia	o__Oscillospirales	f__Oscillospiraceae	g__ER4	s__ER4 sp000765235	no	no	none
ntk_p_tau_a_beta_1_42_derived	Fecal_Butyrate	2234_bin13	-0.00365181	0.722	0.00325472	0.966	-0.00039709	0.93	9.19643	0.848	0.822	0.966	0.986	97.99	0	2142061	d__Bacteria	p__Bacillota_A	c__Clostridia	o__Oscillospirales	f__Oscillospiraceae	g__ER4	s__ER4 sp000765235	no	no	none
ntk_p_tau_a_beta_1_42_derived	Fecal_Propionate	2234_bin27	0.00295003	0.862	0.287525	0.034	0.290475	0.026	0.0101559	0.864	0.862	0.04	0.048	93.51	0.16	3039501	d__Bacteria	p__Bacillota_A	c__Clostridia	o__Lachnospirales	f__Lachnospiraceae	g__Copromonas	s__Copromonas sp900541255	no	yes	butyrate
ntk_p_tau_a_beta_1_42_derived	Fecal_Butyrate	2234_bin27	0.00707347	0.69	0.278945	0.04	0.286019	0.048	0.0247308	0.694	0.862	0.04	0.048	93.51	0.16	3039501	d__Bacteria	p__Bacillota_A	c__Clostridia	o__Lachnospirales	f__Lachnospiraceae	g__Copromonas	s__Copromonas sp900541255	no	yes	butyrate
ntk_p_tau_a_beta_1_42_derived	Fecal_Propionate	2234_bin35	0.00990768	0.22	0.0960714	0.166	0.105979	0.116	0.0934871	0.324	0.22	0.204	0.116	95.08	1.01	2565810	d__Bacteria	p__Bacillota_A	c__Clostridia	o__Oscillospirales	f__Oscillospiraceae	g__Faecousia	s__Faecousia sp900544975	no	no	none
ntk_p_tau_a_beta_1_42_derived	Fecal_Butyrate	2234_bin35	0.0229579	0.046	0.086854	0.204	0.109812	0.108	0.209066	0.146	0.092	0.204	0.116	95.08	1.01	2565810	d__Bacteria	p__Bacillota_A	c__Clostridia	o__Oscillospirales	f__Oscillospiraceae	g__Faecousia	s__Faecousia sp900544975	no	no	none
ntk_p_tau_a_beta_1_42_derived	Fecal_Propionate	2234_bin43	0.0332774	0.084	0.00744325	0.892	0.0407207	0.466	0.817212	0.51	0.084	0.91	0.466	92.79	0	2542090	d__Bacteria	p__Bacillota_A	c__Clostridia	o__Oscillospirales	f__Oscillospiraceae	g__Scatomorpha	s__Scatomorpha sp900545405	no	no	none
ntk_p_tau_a_beta_1_42_derived	Fecal_Butyrate	2234_bin43	0.0645172	0.02	-0.012006	0.91	0.0525112	0.388	1.22864	0.408	0.04	0.91	0.466	92.79	0	2542090	d__Bacteria	p__Bacillota_A	c__Clostridia	o__Oscillospirales	f__Oscillospiraceae	g__Scatomorpha	s__Scatomorpha sp900545405	no	no	none
ntk_p_tau_a_beta_1_42_derived	Fecal_Propionate	2236_bin18	0.0119365	0.116	-0.0560872	0.264	-0.0441507	0.38	-0.270358	0.44	0.232	0.3	0.38	94.46	0	2076986	d__Bacteria	p__Bacillota_C	c__Negativicutes	o__Veillonellales	f__Dialisteraceae	g__Dialister	s__Dialister sp900543165	no	no	none
ntk_p_tau_a_beta_1_42_derived	Fecal_Butyrate	2236_bin18	0.0020388	0.892	-0.0531973	0.3	-0.0511585	0.312	-0.0398526	0.948	0.892	0.3	0.38	94.46	0	2076986	d__Bacteria	p__Bacillota_C	c__Negativicutes	o__Veillonellales	f__Dialisteraceae	g__Dialister	s__Dialister sp900543165	no	no	none
ntk_p_tau_a_beta_1_42_derived	Fecal_Propionate	2236_bin40	-0.0195445	0.262	0.0378619	0.652	0.0183174	0.816	-1.06699	0.87	0.362	0.652	0.816	97.71	3.82	3254591	d__Bacteria	p__Bacteroidota	c__Bacteroidia	o__Bacteroidales	f__Bacteroidaceae	g__Phocaeicola	s__Phocaeicola sp900542985	yes	no	propionate
ntk_p_tau_a_beta_1_42_derived	Fecal_Butyrate	2236_bin40	-0.0163587	0.362	0.0431327	0.652	0.026774	0.762	-0.610993	0.9	0.362	0.652	0.816	97.71	3.82	3254591	d__Bacteria	p__Bacteroidota	c__Bacteroidia	o__Bacteroidales	f__Bacteroidaceae	g__Phocaeicola	s__Phocaeicola sp900542985	yes	no	propionate
ntk_p_tau_a_beta_1_42_derived	Fecal_Propionate	2237_bin42	-0.0106868	0.148	-0.0525996	0.264	-0.0632864	0.144	0.168865	0.276	0.296	0.31	0.282	96.46	0.97	2700215	d__Bacteria	p__Bacillota_A	c__Clostridia	o__Lachnospirales	f__Lachnospiraceae	g__Acetatifactor	s__Acetatifactor intestinalis	no	no	none
ntk_p_tau_a_beta_1_42_derived	Fecal_Butyrate	2237_bin42	-0.00319016	0.772	-0.0491721	0.31	-0.0523623	0.282	0.0609247	0.766	0.772	0.31	0.282	96.46	0.97	2700215	d__Bacteria	p__Bacillota_A	c__Clostridia	o__Lachnospirales	f__Lachnospiraceae	g__Acetatifactor	s__Acetatifactor intestinalis	no	no	none
ntk_p_tau_a_beta_1_42_derived	Fecal_Propionate	2239_bin3	-0.000303863	0.966	0.113481	0.336	0.113177	0.346	-0.00268485	0.944	0.966	0.404	0.45	94.52	2.01	2550244	d__Bacteria	p__Bacillota_A	c__Clostridia	o__Oscillospirales	f__Ruminococcaceae	g__Negativibacillus	s__Negativibacillus massiliensis	no	no	none
ntk_p_tau_a_beta_1_42_derived	Fecal_Butyrate	2239_bin3	-0.00430531	0.856	0.101454	0.404	0.097149	0.45	-0.0443165	0.91	0.966	0.404	0.45	94.52	2.01	2550244	d__Bacteria	p__Bacillota_A	c__Clostridia	o__Oscillospirales	f__Ruminococcaceae	g__Negativibacillus	s__Negativibacillus massiliensis	no	no	none
ntk_p_tau_a_beta_1_42_derived	Fecal_Propionate	2239_bin41	0.030483	0.184	-0.0999558	0.316	-0.0694728	0.494	-0.438776	0.614	0.224	0.328	0.64	92.01	3.47	2193199	d__Bacteria	p__Bacillota_A	c__Clostridia	o__Oscillospirales	f__Oscillospiraceae	g__Dysosmobacter	s__Dysosmobacter sp001916835	no	no	none
ntk_p_tau_a_beta_1_42_derived	Fecal_Butyrate	2239_bin41	0.048873	0.224	-0.102844	0.328	-0.0539706	0.64	-0.905549	0.78	0.224	0.328	0.64	92.01	3.47	2193199	d__Bacteria	p__Bacillota_A	c__Clostridia	o__Oscillospirales	f__Oscillospiraceae	g__Dysosmobacter	s__Dysosmobacter sp001916835	no	no	none
ntk_p_tau_a_beta_1_42_derived	Fecal_Propionate	2239_bin46	0.0114793	0.184	0.0526244	0.212	0.0641038	0.106	0.179074	0.266	0.368	0.232	0.212	100	0.12	1765180	d__Bacteria	p__Actinomycetota	c__Coriobacteriia	o__Coriobacteriales	f__Eggerthellaceae	g__Anaerotardibacter	s__Anaerotardibacter sp000435675	no	no	none
ntk_p_tau_a_beta_1_42_derived	Fecal_Butyrate	2239_bin46	0.00392638	0.66	0.0509072	0.232	0.0548336	0.214	0.0716054	0.698	0.66	0.232	0.214	100	0.12	1765180	d__Bacteria	p__Actinomycetota	c__Coriobacteriia	o__Coriobacteriales	f__Eggerthellaceae	g__Anaerotardibacter	s__Anaerotardibacter sp000435675	no	no	none
ntk_p_tau_a_beta_1_42_derived	Fecal_Propionate	2240_bin23	-0.0222724	0.128	0.0521716	0.582	0.0298992	0.74	-0.744917	0.784	0.256	0.582	0.74	92.79	0	2014057	d__Bacteria	p__Bacillota_A	c__Clostridia	o__Lachnospirales	f__Lachnospiraceae	g__Mediterraneibacter	s__Mediterraneibacter sp900752395	no	no	none
ntk_p_tau_a_beta_1_42_derived	Fecal_Butyrate	2240_bin23	-0.0109692	0.548	0.0511726	0.562	0.0402034	0.672	-0.272843	0.976	0.548	0.582	0.74	92.79	0	2014057	d__Bacteria	p__Bacillota_A	c__Clostridia	o__Lachnospirales	f__Lachnospiraceae	g__Mediterraneibacter	s__Mediterraneibacter sp900752395	no	no	none
ntk_p_tau_a_beta_1_42_derived	Fecal_Propionate	2240_bin64	-0.00615235	0.62	0.0429455	0.494	0.0367932	0.568	-0.167215	0.888	0.62	0.588	0.568	99.33	2.37	2928398	d__Bacteria	p__Bacillota_A	c__Clostridia	o__Lachnospirales	f__Lachnospiraceae	g__Anaerostipes	s__Anaerostipes butyraticus	no	yes	butyrate
ntk_p_tau_a_beta_1_42_derived	Fecal_Butyrate	2240_bin64	0.00773288	0.604	0.0344829	0.588	0.0422158	0.52	0.183175	0.712	0.62	0.588	0.568	99.33	2.37	2928398	d__Bacteria	p__Bacillota_A	c__Clostridia	o__Lachnospirales	f__Lachnospiraceae	g__Anaerostipes	s__Anaerostipes butyraticus	no	yes	butyrate
ntk_p_tau_a_beta_1_42_derived	Fecal_Propionate	2240_bin74	-0.00417243	0.594	-0.0510821	0.67	-0.0552545	0.64	0.0755129	0.794	0.594	0.67	0.64	96.73	0	3690121	d__Bacteria	p__Bacteroidota	c__Bacteroidia	o__Bacteroidales	f__Bacteroidaceae	g__Bacteroides	s__Bacteroides eggerthii	yes	no	propionate
ntk_p_tau_a_beta_1_42_derived	Fecal_Butyrate	2240_bin74	-0.0125111	0.294	-0.0459741	0.666	-0.0584852	0.572	0.213919	0.582	0.588	0.67	0.64	96.73	0	3690121	d__Bacteria	p__Bacteroidota	c__Bacteroidia	o__Bacteroidales	f__Bacteroidaceae	g__Bacteroides	s__Bacteroides eggerthii	yes	no	propionate
ntk_p_tau_a_beta_1_42_derived	Fecal_Propionate	2240_bin78	-0.00693938	0.484	0.0291505	0.772	0.0222111	0.822	-0.312428	0.87	0.484	0.794	0.994	91.49	2.58	2458853	d__Bacteria	p__Bacillota_A	c__Clostridia	o__Lachnospirales	f__Lachnospiraceae	g__Blautia_A	s__Blautia_A sp900541345	yes	no	propionate
ntk_p_tau_a_beta_1_42_derived	Fecal_Butyrate	2240_bin78	-0.0213259	0.418	0.0238335	0.794	0.00250759	0.994	-8.50453	0.848	0.484	0.794	0.994	91.49	2.58	2458853	d__Bacteria	p__Bacillota_A	c__Clostridia	o__Lachnospirales	f__Lachnospiraceae	g__Blautia_A	s__Blautia_A sp900541345	yes	no	propionate
ntk_p_tau_a_beta_1_42_derived	Fecal_Propionate	2241_bin51	-0.00953229	0.372	-0.0676221	0.27	-0.0771544	0.18	0.123548	0.464	0.372	0.328	0.18	99.33	0	2343119	d__Bacteria	p__Bacillota_A	c__Clostridia	o__Lachnospirales	f__Lachnospiraceae	g__Eubacterium_G	s__Eubacterium_G ventriosum	no	no	none
ntk_p_tau_a_beta_1_42_derived	Fecal_Butyrate	2241_bin51	-0.0230107	0.088	-0.0539991	0.328	-0.0770098	0.17	0.298803	0.242	0.176	0.328	0.18	99.33	0	2343119	d__Bacteria	p__Bacillota_A	c__Clostridia	o__Lachnospirales	f__Lachnospiraceae	g__Eubacterium_G	s__Eubacterium_G ventriosum	no	no	none
ntk_p_tau_a_beta_1_42_derived	Fecal_Propionate	2241_bin57	0.00142462	0.888	-0.162248	0.002	-0.160824	0.002	-0.00885827	0.886	0.888	0.004	0.002	95.28	0	2044443	d__Bacteria	p__Bacillota_A	c__Clostridia	o__Oscillospirales	f__Ruminococcaceae	g__Faecalibacterium	s__Faecalibacterium duncaniae	no	no	none
ntk_p_tau_a_beta_1_42_derived	Fecal_Butyrate	2241_bin57	-0.020616	0.072	-0.150181	0.006	-0.170798	0	0.120704	0.072	0.144	0.006	0	95.28	0	2044443	d__Bacteria	p__Bacillota_A	c__Clostridia	o__Oscillospirales	f__Ruminococcaceae	g__Faecalibacterium	s__Faecalibacterium duncaniae	no	no	none
ntk_p_tau_a_beta_1_42_derived	Fecal_Propionate	2242_bin38	0.00503219	0.52	0.012203	0.786	0.0172352	0.718	0.291972	0.882	0.542	0.948	0.802	94.91	0.75	2693812	d__Bacteria	p__Bacteroidota	c__Bacteroidia	o__Bacteroidales	f__Muribaculaceae	g__CAG-873	s__	yes	no	propionate
ntk_p_tau_a_beta_1_42_derived	Fecal_Butyrate	2242_bin38	0.0138391	0.542	0.00200828	0.948	0.0158473	0.802	0.873273	0.76	0.542	0.948	0.802	94.91	0.75	2693812	d__Bacteria	p__Bacteroidota	c__Bacteroidia	o__Bacteroidales	f__Muribaculaceae	g__CAG-873	s__	yes	no	propionate
ntk_p_tau_a_beta_1_42_derived	Fecal_Propionate	2242_bin5	0.00313487	0.788	-0.0176173	0.806	-0.0144824	0.844	-0.216461	0.984	0.788	0.908	0.948	99.44	0.24	3195118	d__Bacteria	p__Bacillota_A	c__Clostridia	o__Lachnospirales	f__Lachnospiraceae	g__Roseburia	s__Roseburia hominis	no	yes	butyrate
ntk_p_tau_a_beta_1_42_derived	Fecal_Butyrate	2242_bin5	0.0102633	0.422	-0.00909988	0.908	0.00116341	0.948	8.82173	0.878	0.788	0.908	0.948	99.44	0.24	3195118	d__Bacteria	p__Bacillota_A	c__Clostridia	o__Lachnospirales	f__Lachnospiraceae	g__Roseburia	s__Roseburia hominis	no	yes	butyrate
ntk_p_tau_a_beta_1_42_derived	Fecal_Propionate	2243_bin18	-0.011252	0.218	-0.0310597	0.552	-0.0423117	0.42	0.26593	0.526	0.218	0.654	0.42	95.69	0	2064175	d__Bacteria	p__Bacillota_A	c__Clostridia	o__Oscillospirales	f__Ruminococcaceae	g__Faecalibacterium	s__Faecalibacterium prausnitzii	no	yes	butyrate
ntk_p_tau_a_beta_1_42_derived	Fecal_Butyrate	2243_bin18	-0.0247419	0.036	-0.0195139	0.654	-0.0442559	0.326	0.559066	0.35	0.072	0.654	0.42	95.69	0	2064175	d__Bacteria	p__Bacillota_A	c__Clostridia	o__Oscillospirales	f__Ruminococcaceae	g__Faecalibacterium	s__Faecalibacterium prausnitzii	no	yes	butyrate
ntk_p_tau_a_beta_1_42_derived	Fecal_Propionate	2243_bin24	-0.0173039	0.432	0.158517	0.32	0.141213	0.374	-0.122537	0.714	0.432	0.32	0.408	97.09	1.58	3447820	d__Bacteria	p__Bacillota_A	c__Clostridia	o__Lachnospirales	f__Lachnospiraceae	g__KLE1615	s__KLE1615 sp900066985	no	no	none
ntk_p_tau_a_beta_1_42_derived	Fecal_Butyrate	2243_bin24	-0.054035	0.156	0.176078	0.238	0.122043	0.408	-0.442753	0.536	0.312	0.32	0.408	97.09	1.58	3447820	d__Bacteria	p__Bacillota_A	c__Clostridia	o__Lachnospirales	f__Lachnospiraceae	g__KLE1615	s__KLE1615 sp900066985	no	no	none
ntk_p_tau_a_beta_1_42_derived	Fecal_Propionate	2243_bin67	-0.0329211	0.072	0.0306669	0.838	-0.00225414	0.984	14.6047	0.98	0.072	0.838	0.984	96.14	0	2982863	d__Bacteria	p__Bacillota_A	c__Clostridia	o__Lachnospirales	f__Lachnospiraceae	g__Roseburia	s__Roseburia inulinivorans	no	yes	butyrate
ntk_p_tau_a_beta_1_42_derived	Fecal_Butyrate	2243_bin67	-0.0523335	0.04	0.0617948	0.682	0.00946131	0.97	-5.53131	0.978	0.072	0.838	0.984	96.14	0	2982863	d__Bacteria	p__Bacillota_A	c__Clostridia	o__Lachnospirales	f__Lachnospiraceae	g__Roseburia	s__Roseburia inulinivorans	no	yes	butyrate
ntk_p_tau_a_beta_1_42_derived	Fecal_Propionate	2244_bin100	0.0214629	0.038	-0.0718659	0.294	-0.050403	0.432	-0.425825	0.458	0.076	0.294	0.524	90.94	0	1897926	d__Bacteria	p__Bacillota_A	c__Clostridia	o__Oscillospirales	f__Oscillospiraceae	g__F23-B02	s__F23-B02 sp900545805	no	no	none
ntk_p_tau_a_beta_1_42_derived	Fecal_Butyrate	2244_bin100	0.0354731	0.08	-0.0818556	0.262	-0.0463824	0.524	-0.764797	0.584	0.08	0.294	0.524	90.94	0	1897926	d__Bacteria	p__Bacillota_A	c__Clostridia	o__Oscillospirales	f__Oscillospiraceae	g__F23-B02	s__F23-B02 sp900545805	no	no	none
ntk_p_tau_a_beta_1_42_derived	Fecal_Propionate	2244_bin24	-0.0177081	0.19	-0.0877877	0.448	-0.105496	0.296	0.167856	0.422	0.19	0.51	0.296	96.05	0	2638871	d__Bacteria	p__Bacillota_A	c__Clostridia	o__Lachnospirales	f__Lachnospiraceae	g__Agathobacter	s__Agathobacter rectalis	no	no	none
ntk_p_tau_a_beta_1_42_derived	Fecal_Butyrate	2244_bin24	-0.0536282	0.034	-0.0698743	0.51	-0.123503	0.234	0.434227	0.264	0.068	0.51	0.296	96.05	0	2638871	d__Bacteria	p__Bacillota_A	c__Clostridia	o__Lachnospirales	f__Lachnospiraceae	g__Agathobacter	s__Agathobacter rectalis	no	no	none
ntk_p_tau_a_beta_1_42_derived	Fecal_Propionate	2244_bin42	-0.0214233	0.078	0.0507568	0.448	0.0293335	0.666	-0.730336	0.72	0.078	0.448	0.764	97.69	0	2410466	d__Bacteria	p__Bacillota_A	c__Clostridia	o__Oscillospirales	f__Ruminococcaceae	g__Faecalibacterium	s__Faecalibacterium prausnitzii_J	no	yes	butyrate
ntk_p_tau_a_beta_1_42_derived	Fecal_Butyrate	2244_bin42	-0.063723	0.006	0.0921898	0.184	0.0284668	0.764	-2.2385	0.77	0.012	0.368	0.764	97.69	0	2410466	d__Bacteria	p__Bacillota_A	c__Clostridia	o__Oscillospirales	f__Ruminococcaceae	g__Faecalibacterium	s__Faecalibacterium prausnitzii_J	no	yes	butyrate
ntk_p_tau_a_beta_1_42_derived	Fecal_Propionate	2244_bin44	0.0123029	0.19	-0.0076053	0.908	0.00469757	0.936	2.61899	0.922	0.352	0.95	0.936	91.57	1.69	1358733	d__Bacteria	p__Bacillota	c__Bacilli	o__RF39	f__UBA660	g__CAG-1000	s__CAG-1000 sp000434555	no	no	none
ntk_p_tau_a_beta_1_42_derived	Fecal_Butyrate	2244_bin44	-0.016767	0.352	0.00257767	0.95	-0.0141893	0.882	1.18166	0.81	0.352	0.95	0.936	91.57	1.69	1358733	d__Bacteria	p__Bacillota	c__Bacilli	o__RF39	f__UBA660	g__CAG-1000	s__CAG-1000 sp000434555	no	no	none
ntk_p_tau_a_beta_1_42_derived	Fecal_Propionate	2244_bin54	0.0118472	0.064	-0.000532411	0.974	0.0113148	0.76	1.04705	0.764	0.128	0.974	0.95	90.17	0	1229385	d__Bacteria	p__Bacillota	c__Bacilli	o__RF39	f__UBA660	g__CAG-302	s__CAG-302 sp000431795	no	no	none
ntk_p_tau_a_beta_1_42_derived	Fecal_Butyrate	2244_bin54	0.00665266	0.438	-0.00169743	0.932	0.00495523	0.95	1.34255	0.988	0.438	0.974	0.95	90.17	0	1229385	d__Bacteria	p__Bacillota	c__Bacilli	o__RF39	f__UBA660	g__CAG-302	s__CAG-302 sp000431795	no	no	none
ntk_p_tau_a_beta_1_42_derived	Fecal_Propionate	2244_bin65	-0.0405389	0.116	-0.0451581	0.79	-0.0856971	0.562	0.473049	0.606	0.144	0.9	0.562	94.53	0.67	1820881	d__Bacteria	p__Bacillota_A	c__Clostridia	o__Oscillospirales	f__Ruminococcaceae	g__UBA1394	s__UBA1394 sp900554975	no	no	none
ntk_p_tau_a_beta_1_42_derived	Fecal_Butyrate	2244_bin65	-0.0935271	0.144	-0.0243577	0.9	-0.117885	0.456	0.793377	0.444	0.144	0.9	0.562	94.53	0.67	1820881	d__Bacteria	p__Bacillota_A	c__Clostridia	o__Oscillospirales	f__Ruminococcaceae	g__UBA1394	s__UBA1394 sp900554975	no	no	none
ntk_p_tau_a_beta_1_42_derived	Fecal_Propionate	2245_bin101	-0.0161224	0.154	0.0380853	0.57	0.0219629	0.768	-0.734074	0.862	0.308	0.706	0.768	99.22	0	1823804	d__Bacteria	p__Bacillota	c__Bacilli	o__Lactobacillales	f__Lactobacillaceae	g__Lactobacillus	s__Lactobacillus paragasseri	no	no	none
ntk_p_tau_a_beta_1_42_derived	Fecal_Butyrate	2245_bin101	0.0117184	0.412	0.02819	0.706	0.0399083	0.56	0.293632	0.628	0.412	0.706	0.768	99.22	0	1823804	d__Bacteria	p__Bacillota	c__Bacilli	o__Lactobacillales	f__Lactobacillaceae	g__Lactobacillus	s__Lactobacillus paragasseri	no	no	none
ntk_p_tau_a_beta_1_42_derived	Fecal_Propionate	2245_bin11	-0.0159357	0.17	0.105905	0.168	0.089969	0.276	-0.177124	0.43	0.324	0.168	0.276	97.28	0.2	1974832	d__Bacteria	p__Bacillota_C	c__Negativicutes	o__Veillonellales	f__Veillonellaceae	g__Veillonella	s__Veillonella atypica	yes	no	propionate
ntk_p_tau_a_beta_1_42_derived	Fecal_Butyrate	2245_bin11	-0.0261927	0.324	0.109231	0.158	0.0830387	0.274	-0.315427	0.534	0.324	0.168	0.276	97.28	0.2	1974832	d__Bacteria	p__Bacillota_C	c__Negativicutes	o__Veillonellales	f__Veillonellaceae	g__Veillonella	s__Veillonella atypica	yes	no	propionate
ntk_p_tau_a_beta_1_42_derived	Fecal_Propionate	2245_bin24	0.0029855	0.462	-0.0130924	0.7	-0.0101069	0.74	-0.295391	0.906	0.57	0.828	0.766	97.32	0	2473913	d__Bacteria	p__Bacillota_A	c__Clostridia	o__Oscillospirales	f__Ruminococcaceae	g__Ruminococcus_C	s__Ruminococcus_C sp000980705	no	no	none
ntk_p_tau_a_beta_1_42_derived	Fecal_Butyrate	2245_bin24	-0.0031804	0.57	-0.00765486	0.828	-0.0108353	0.766	0.293523	0.856	0.57	0.828	0.766	97.32	0	2473913	d__Bacteria	p__Bacillota_A	c__Clostridia	o__Oscillospirales	f__Ruminococcaceae	g__Ruminococcus_C	s__Ruminococcus_C sp000980705	no	no	none
ntk_p_tau_a_beta_1_42_derived	Fecal_Propionate	2245_bin28	0.0156101	0.174	-0.0997358	0.17	-0.0841257	0.254	-0.185556	0.404	0.348	0.17	0.254	98.66	0	2364643	d__Bacteria	p__Bacillota_A	c__Clostridia	o__Oscillospirales	f__Oscillospiraceae	g__Dysosmobacter	s__Dysosmobacter sp001916835	no	no	none
ntk_p_tau_a_beta_1_42_derived	Fecal_Butyrate	2245_bin28	0.0162985	0.496	-0.101882	0.122	-0.0855833	0.22	-0.19044	0.68	0.496	0.17	0.254	98.66	0	2364643	d__Bacteria	p__Bacillota_A	c__Clostridia	o__Oscillospirales	f__Oscillospiraceae	g__Dysosmobacter	s__Dysosmobacter sp001916835	no	no	none
ntk_p_tau_a_beta_1_42_derived	Fecal_Propionate	2245_bin32	0.00393453	0.68	-0.0388564	0.484	-0.0349219	0.566	-0.112667	0.97	0.764	0.484	0.566	95.97	1.61	1954879	d__Bacteria	p__Actinomycetota	c__Coriobacteriia	o__Coriobacteriales	f__Coriobacteriaceae	g__Collinsella	s__Collinsella sp902362275	no	no	none
ntk_p_tau_a_beta_1_42_derived	Fecal_Butyrate	2245_bin32	-0.00809943	0.764	-0.0420546	0.382	-0.050154	0.376	0.161491	0.688	0.764	0.484	0.566	95.97	1.61	1954879	d__Bacteria	p__Actinomycetota	c__Coriobacteriia	o__Coriobacteriales	f__Coriobacteriaceae	g__Collinsella	s__Collinsella sp902362275	no	no	none
ntk_p_tau_a_beta_1_42_derived	Fecal_Propionate	2245_bin34	-0.00887926	0.4	0.00869628	0.892	-0.000182981	0.994	48.5257	0.922	0.4	0.902	0.994	91.44	2.7	4558728	d__Bacteria	p__Bacteroidota	c__Bacteroidia	o__Bacteroidales	f__Bacteroidaceae	g__Bacteroides	s__Bacteroides finegoldii	no	no	none
ntk_p_tau_a_beta_1_42_derived	Fecal_Butyrate	2245_bin34	0.0247077	0.33	0.00532371	0.902	0.0300315	0.632	0.822729	0.646	0.4	0.902	0.994	91.44	2.7	4558728	d__Bacteria	p__Bacteroidota	c__Bacteroidia	o__Bacteroidales	f__Bacteroidaceae	g__Bacteroides	s__Bacteroides finegoldii	no	no	none
ntk_p_tau_a_beta_1_42_derived	Fecal_Propionate	2245_bin38	0.00166668	0.888	-0.139989	0.102	-0.138323	0.106	-0.0120493	0.926	0.888	0.102	0.106	95.92	0.34	2324905	d__Bacteria	p__Bacillota_A	c__Clostridia	o__Oscillospirales	f__Ruminococcaceae	g__Gemmiger	s__Gemmiger formicilis	no	no	none
ntk_p_tau_a_beta_1_42_derived	Fecal_Butyrate	2245_bin38	-0.0323527	0.046	-0.132466	0.068	-0.164819	0.032	0.196293	0.07	0.092	0.102	0.064	95.92	0.34	2324905	d__Bacteria	p__Bacillota_A	c__Clostridia	o__Oscillospirales	f__Ruminococcaceae	g__Gemmiger	s__Gemmiger formicilis	no	no	none
ntk_p_tau_a_beta_1_42_derived	Fecal_Propionate	2245_bin52	0.0340353	0.08	-0.0130158	0.77	0.0210196	0.768	1.61922	0.816	0.08	0.77	0.932	96.55	0.45	2147652	d__Bacteria	p__Bacillota_A	c__Clostridia	o__Lachnospirales	f__Lachnospiraceae	g__UBA11774	s__UBA11774 sp003507655	no	no	none
ntk_p_tau_a_beta_1_42_derived	Fecal_Butyrate	2245_bin52	0.0349804	0.02	-0.0250494	0.596	0.00993097	0.932	3.52235	0.928	0.04	0.77	0.932	96.55	0.45	2147652	d__Bacteria	p__Bacillota_A	c__Clostridia	o__Lachnospirales	f__Lachnospiraceae	g__UBA11774	s__UBA11774 sp003507655	no	no	none
ntk_p_tau_a_beta_1_42_derived	Fecal_Propionate	2245_bin60	-0.00784671	0.46	-0.0575729	0.574	-0.0654197	0.502	0.119944	0.718	0.46	0.664	0.512	97.68	0.63	2729042	d__Bacteria	p__Bacillota_A	c__Clostridia	o__Lachnospirales	f__Lachnospiraceae	g__Fusicatenibacter	s__Fusicatenibacter saccharivorans	no	no	none
ntk_p_tau_a_beta_1_42_derived	Fecal_Butyrate	2245_bin60	-0.0219863	0.12	-0.0451156	0.664	-0.0671019	0.512	0.327656	0.576	0.24	0.664	0.512	97.68	0.63	2729042	d__Bacteria	p__Bacillota_A	c__Clostridia	o__Lachnospirales	f__Lachnospiraceae	g__Fusicatenibacter	s__Fusicatenibacter saccharivorans	no	no	none
ntk_p_tau_a_beta_1_42_derived	Fecal_Propionate	2245_bin64	0.0121536	0.156	0.0691802	0.068	0.0813337	0.038	0.149428	0.186	0.156	0.108	0.038	90.6	0	2219435	d__Bacteria	p__Bacillota_A	c__Clostridia	o__Oscillospirales	f__Oscillospiraceae	g__Faecousia	s__Faecousia sp003525905	no	no	none
ntk_p_tau_a_beta_1_42_derived	Fecal_Butyrate	2245_bin64	0.0263559	0.05	0.0585079	0.108	0.0848638	0.034	0.310567	0.072	0.1	0.108	0.038	90.6	0	2219435	d__Bacteria	p__Bacillota_A	c__Clostridia	o__Oscillospirales	f__Oscillospiraceae	g__Faecousia	s__Faecousia sp003525905	no	no	none
ntk_p_tau_a_beta_1_42_derived	Fecal_Propionate	2245_bin8	-0.0194653	0.126	-0.0206003	0.814	-0.0400656	0.63	0.485836	0.652	0.15	0.896	0.63	91.13	0	2024579	d__Bacteria	p__Bacillota_A	c__Clostridia	o__Oscillospirales	f__Ruminococcaceae	g__Faecalibacterium	s__Faecalibacterium prausnitzii	no	yes	butyrate
ntk_p_tau_a_beta_1_42_derived	Fecal_Butyrate	2245_bin8	-0.0262846	0.15	-0.00903608	0.896	-0.0353207	0.63	0.74417	0.616	0.15	0.896	0.63	91.13	0	2024579	d__Bacteria	p__Bacillota_A	c__Clostridia	o__Oscillospirales	f__Ruminococcaceae	g__Faecalibacterium	s__Faecalibacterium prausnitzii	no	yes	butyrate
ntk_p_tau_a_beta_1_42_derived	Fecal_Propionate	2247_bin19	-0.0166198	0.158	-0.0616191	0.37	-0.0782389	0.25	0.212424	0.4	0.316	0.436	0.272	91.99	3.9	1876667	d__Bacteria	p__Actinomycetota	c__Coriobacteriia	o__Coriobacteriales	f__Coriobacteriaceae	g__Collinsella	s__	no	no	none
ntk_p_tau_a_beta_1_42_derived	Fecal_Butyrate	2247_bin19	-0.0249874	0.334	-0.0535601	0.436	-0.0785475	0.272	0.318119	0.458	0.334	0.436	0.272	91.99	3.9	1876667	d__Bacteria	p__Actinomycetota	c__Coriobacteriia	o__Coriobacteriales	f__Coriobacteriaceae	g__Collinsella	s__	no	no	none
ntk_p_tau_a_beta_1_42_derived	Fecal_Propionate	2247_bin45	-0.0155424	0.178	-0.0249282	0.788	-0.0404706	0.646	0.384041	0.676	0.178	0.944	0.646	96.2	0	2766560	d__Bacteria	p__Bacillota_A	c__Clostridia	o__Lachnospirales	f__Lachnospiraceae	g__Copromonas	s__Copromonas sp900066535	no	yes	butyrate
ntk_p_tau_a_beta_1_42_derived	Fecal_Butyrate	2247_bin45	-0.056257	0.022	0.000647996	0.944	-0.055609	0.538	1.01165	0.548	0.044	0.944	0.646	96.2	0	2766560	d__Bacteria	p__Bacillota_A	c__Clostridia	o__Lachnospirales	f__Lachnospiraceae	g__Copromonas	s__Copromonas sp900066535	no	yes	butyrate
ntk_p_tau_a_beta_1_42_derived	Fecal_Propionate	2249_bin53	0.00198126	0.858	0.034324	0.578	0.0363052	0.594	0.0545724	0.692	0.858	0.578	0.594	95.97	0	1969185	d__Bacteria	p__Bacillota_A	c__Clostridia	o__Oscillospirales	f__Acutalibacteraceae	g__Eubacterium_R	s__Eubacterium_R sp900539425	no	no	none
ntk_p_tau_a_beta_1_42_derived	Fecal_Butyrate	2249_bin53	0.0327524	0.1	0.0336576	0.532	0.0664099	0.238	0.493185	0.306	0.2	0.578	0.476	95.97	0	1969185	d__Bacteria	p__Bacillota_A	c__Clostridia	o__Oscillospirales	f__Acutalibacteraceae	g__Eubacterium_R	s__Eubacterium_R sp900539425	no	no	none
ntk_p_tau_a_beta_1_42_derived	Fecal_Propionate	2249_bin54	-0.00397836	0.842	0.102752	0.41	0.0987737	0.454	-0.0402775	0.968	0.94	0.41	0.454	98.1	0	3275889	d__Bacteria	p__Bacillota_A	c__Clostridia	o__Lachnospirales	f__Lachnospiraceae	g__Blautia_A	s__Blautia_A faecis	yes	no	propionate
ntk_p_tau_a_beta_1_42_derived	Fecal_Butyrate	2249_bin54	-0.00201879	0.94	0.117153	0.36	0.115134	0.406	-0.0175342	0.838	0.94	0.41	0.454	98.1	0	3275889	d__Bacteria	p__Bacillota_A	c__Clostridia	o__Lachnospirales	f__Lachnospiraceae	g__Blautia_A	s__Blautia_A faecis	yes	no	propionate
ntk_p_tau_a_beta_1_42_derived	Fecal_Propionate	2249_bin84	-0.00397499	0.82	-0.209442	0.006	-0.213417	0.006	0.0186254	0.818	0.884	0.006	0.006	96.77	0	2717257	d__Bacteria	p__Bacillota_A	c__Clostridia	o__Clostridiales	f__Clostridiaceae	g__Clostridium	s__Clostridium sp900540255	no	no	none
ntk_p_tau_a_beta_1_42_derived	Fecal_Butyrate	2249_bin84	0.00101131	0.884	-0.192833	0.004	-0.191822	0.004	-0.00527211	0.888	0.884	0.006	0.006	96.77	0	2717257	d__Bacteria	p__Bacillota_A	c__Clostridia	o__Clostridiales	f__Clostridiaceae	g__Clostridium	s__Clostridium sp900540255	no	no	none
ntk_p_tau_a_beta_1_42_derived	Fecal_Propionate	2251_bin34	-0.010742	0.32	-0.00416077	0.998	-0.0149028	0.886	0.720806	0.974	0.362	0.998	0.886	99.63	0.75	2074877	d__Bacteria	p__Bacillota	c__Bacilli	o__Lactobacillales	f__Streptococcaceae	g__Streptococcus	s__Streptococcus pasteurianus	no	no	none
ntk_p_tau_a_beta_1_42_derived	Fecal_Butyrate	2251_bin34	-0.0280118	0.362	-0.00837674	0.96	-0.0363885	0.698	0.769797	0.728	0.362	0.998	0.886	99.63	0.75	2074877	d__Bacteria	p__Bacillota	c__Bacilli	o__Lactobacillales	f__Streptococcaceae	g__Streptococcus	s__Streptococcus pasteurianus	no	no	none
ntk_p_tau_a_beta_1_42_derived	Fecal_Propionate	2251_bin6	-0.0112262	0.206	-0.0943521	0.084	-0.105578	0.05	0.106331	0.24	0.206	0.15	0.05	90.03	0	2350759	d__Bacteria	p__Bacillota_A	c__Clostridia	o__Lachnospirales	f__Lachnospiraceae	g__Copromonas	s__Copromonas sp900066785	no	yes	butyrate
ntk_p_tau_a_beta_1_42_derived	Fecal_Butyrate	2251_bin6	-0.0358444	0.034	-0.0761206	0.15	-0.111965	0.036	0.320139	0.07	0.068	0.15	0.05	90.03	0	2350759	d__Bacteria	p__Bacillota_A	c__Clostridia	o__Lachnospirales	f__Lachnospiraceae	g__Copromonas	s__Copromonas sp900066785	no	yes	butyrate
ntk_p_tau_a_beta_1_42_derived	Fecal_Propionate	2252_bin40	0.00810071	0.414	-0.0566335	0.348	-0.0485328	0.434	-0.166912	0.684	0.64	0.35	0.434	95.8	1.28	2758518	d__Bacteria	p__Bacillota_A	c__Clostridia	o__Christensenellales	f__CAG-74	g__UBA11524	s__UBA11524 sp000437595	no	no	none
ntk_p_tau_a_beta_1_42_derived	Fecal_Butyrate	2252_bin40	0.00719485	0.64	-0.0603709	0.35	-0.053176	0.414	-0.135302	0.874	0.64	0.35	0.434	95.8	1.28	2758518	d__Bacteria	p__Bacillota_A	c__Clostridia	o__Christensenellales	f__CAG-74	g__UBA11524	s__UBA11524 sp000437595	no	no	none
ntk_p_tau_a_beta_1_42_derived	Fecal_Propionate	2252_bin43	-0.0196694	0.27	0.18449	0.108	0.164821	0.174	-0.119338	0.42	0.27	0.126	0.258	94.1	3.63	2361297	d__Bacteria	p__Bacillota_A	c__Clostridia	o__Oscillospirales	f__Ruminococcaceae	g__Gemmiger	s__Gemmiger sp900540595	no	no	none
ntk_p_tau_a_beta_1_42_derived	Fecal_Butyrate	2252_bin43	-0.0354292	0.13	0.179018	0.126	0.143588	0.258	-0.246741	0.38	0.26	0.126	0.258	94.1	3.63	2361297	d__Bacteria	p__Bacillota_A	c__Clostridia	o__Oscillospirales	f__Ruminococcaceae	g__Gemmiger	s__Gemmiger sp900540595	no	no	none
ntk_p_tau_a_beta_1_42_derived	Fecal_Propionate	2252_bin47	0.0151178	0.142	0.00305007	0.942	0.0181679	0.808	0.832117	0.87	0.142	0.942	0.832	91.28	0.67	2107048	d__Bacteria	p__Bacillota_A	c__Clostridia	o__Oscillospirales	f__Oscillospiraceae	g__Vescimonas	s__Vescimonas sp000435555	no	no	none
ntk_p_tau_a_beta_1_42_derived	Fecal_Butyrate	2252_bin47	0.0405383	0.012	-0.0209632	0.794	0.0195751	0.832	2.07091	0.836	0.024	0.942	0.832	91.28	0.67	2107048	d__Bacteria	p__Bacillota_A	c__Clostridia	o__Oscillospirales	f__Oscillospiraceae	g__Vescimonas	s__Vescimonas sp000435555	no	no	none
ntk_p_tau_a_beta_1_42_derived	Fecal_Propionate	2252_bin58	-0.00657769	0.13	0.0453096	0.288	0.0387319	0.358	-0.169826	0.448	0.26	0.33	0.358	99.97	0.15	4722499	d__Bacteria	p__Pseudomonadota	c__Gammaproteobacteria	o__Enterobacterales	f__Enterobacteriaceae	g__Escherichia	s__Escherichia coli	no	no	none
ntk_p_tau_a_beta_1_42_derived	Fecal_Butyrate	2252_bin58	0.000329031	0.986	0.0404263	0.33	0.0407553	0.336	0.00807334	0.97	0.986	0.33	0.358	99.97	0.15	4722499	d__Bacteria	p__Pseudomonadota	c__Gammaproteobacteria	o__Enterobacterales	f__Enterobacteriaceae	g__Escherichia	s__Escherichia coli	no	no	none
ntk_p_tau_a_beta_1_42_derived	Fecal_Propionate	2253_bin114	-0.0044326	0.59	-0.118089	0.178	-0.122522	0.144	0.0361781	0.634	0.59	0.198	0.144	99.33	0	2405177	d__Bacteria	p__Bacillota_A	c__Clostridia	o__Lachnospirales	f__Lachnospiraceae	g__Coprococcus	s__Coprococcus sp000433075	no	no	none
ntk_p_tau_a_beta_1_42_derived	Fecal_Butyrate	2253_bin114	-0.0391824	0.058	-0.10293	0.198	-0.142112	0.08	0.275714	0.13	0.116	0.198	0.144	99.33	0	2405177	d__Bacteria	p__Bacillota_A	c__Clostridia	o__Lachnospirales	f__Lachnospiraceae	g__Coprococcus	s__Coprococcus sp000433075	no	no	none
ntk_p_tau_a_beta_1_42_derived	Fecal_Propionate	2253_bin47	-0.0181284	0.174	0.028464	0.736	0.0103355	0.934	-1.75399	0.944	0.174	0.736	0.978	93.95	3.25	1909229	d__Bacteria	p__Actinomycetota	c__Coriobacteriia	o__Coriobacteriales	f__Coriobacteriaceae	g__Collinsella	s__Collinsella aerofaciens_I	no	no	none
ntk_p_tau_a_beta_1_42_derived	Fecal_Butyrate	2253_bin47	-0.03589	0.074	0.0399141	0.596	0.00402406	0.978	-8.91887	0.952	0.148	0.736	0.978	93.95	3.25	1909229	d__Bacteria	p__Actinomycetota	c__Coriobacteriia	o__Coriobacteriales	f__Coriobacteriaceae	g__Collinsella	s__Collinsella aerofaciens_I	no	no	none
ntk_p_tau_a_beta_1_42_derived	Fecal_Propionate	2253_bin72	-0.0152151	0.442	-0.0382188	0.808	-0.0534339	0.708	0.284746	0.782	0.442	0.922	0.708	92.68	4.09	3260423	d__Bacteria	p__Bacillota_A	c__Clostridia	o__Lachnospirales	f__Lachnospiraceae	g__KLE1615	s__KLE1615 sp900066985	no	no	none
ntk_p_tau_a_beta_1_42_derived	Fecal_Butyrate	2253_bin72	-0.125445	0.048	0.0215591	0.922	-0.103886	0.482	1.20753	0.514	0.096	0.922	0.708	92.68	4.09	3260423	d__Bacteria	p__Bacillota_A	c__Clostridia	o__Lachnospirales	f__Lachnospiraceae	g__KLE1615	s__KLE1615 sp900066985	no	no	none
ntk_p_tau_a_beta_1_42_derived	Fecal_Propionate	2253_bin97	0.0206905	0.12	0.013454	0.982	0.0341445	0.812	0.605968	0.84	0.23	0.982	0.84	90.29	2.01	1945434	d__Bacteria	p__Bacillota_A	c__Clostridia	o__Oscillospirales	f__Oscillospiraceae	g__Vescimonas	s__Vescimonas sp000435555	no	no	none
ntk_p_tau_a_beta_1_42_derived	Fecal_Butyrate	2253_bin97	0.0195921	0.23	0.00339693	0.952	0.022989	0.84	0.852237	0.862	0.23	0.982	0.84	90.29	2.01	1945434	d__Bacteria	p__Bacillota_A	c__Clostridia	o__Oscillospirales	f__Oscillospiraceae	g__Vescimonas	s__Vescimonas sp000435555	no	no	none
ntk_p_tau_a_beta_1_42_derived	Fecal_Propionate	2254_bin12	-0.0148464	0.15	-0.0793895	0.302	-0.094236	0.218	0.157545	0.336	0.204	0.374	0.246	92.45	1.61	2040116	d__Bacteria	p__Actinomycetota	c__Coriobacteriia	o__Coriobacteriales	f__Coriobacteriaceae	g__Collinsella	s__	no	no	none
ntk_p_tau_a_beta_1_42_derived	Fecal_Butyrate	2254_bin12	-0.0263063	0.204	-0.0697241	0.374	-0.0960304	0.246	0.273937	0.366	0.204	0.374	0.246	92.45	1.61	2040116	d__Bacteria	p__Actinomycetota	c__Coriobacteriia	o__Coriobacteriales	f__Coriobacteriaceae	g__Collinsella	s__	no	no	none
