## Supplementary Table for "Fecal Short-Chain Fatty Acids Vary by Sex and Amyloid Status" (part 54 of 54)

### Sheet: Suppl_Table24 (continued)
outcome	mediator	treatment	acme.est	acme.p	ade.est	ade.p	total.est	total.p	prop.med	prop.med.p	acme.q	ade.q	total.q	Completeness	Contamination	Genome size	Domain	Phylum	Class	Order	Family	Genus	Species	propionate	butyrate	scfa_group
ntk_p_tau_a_beta_1_42_derived	Fecal_Propionate	2254_bin61	-0.0286765	0.184	0.0860577	0.586	0.0573812	0.736	-0.499754	0.752	0.368	0.586	0.736	98.14	0.7	2204282	d__Bacteria	p__Bacillota_A	c__Clostridia	o__Peptostreptococcales	f__Peptostreptococcaceae	g__Peptacetobacter	s__Peptacetobacter sp900550335	no	no	none
ntk_p_tau_a_beta_1_42_derived	Fecal_Butyrate	2254_bin61	0.00836971	0.82	0.0784192	0.572	0.0867889	0.562	0.0964376	0.914	0.82	0.586	0.736	98.14	0.7	2204282	d__Bacteria	p__Bacillota_A	c__Clostridia	o__Peptostreptococcales	f__Peptostreptococcaceae	g__Peptacetobacter	s__Peptacetobacter sp900550335	no	no	none
ntk_p_tau_a_beta_1_42_derived	Fecal_Propionate	2254_bin84	-0.00544292	0.762	0.00835889	0.958	0.00291596	0.982	-1.8666	0.876	0.762	0.958	0.982	97.99	0	2400638	d__Bacteria	p__Bacillota_A	c__Clostridia	o__Oscillospirales	f__Acutalibacteraceae	g__UMGS263	s__UMGS263 sp900540535	no	no	none
ntk_p_tau_a_beta_1_42_derived	Fecal_Butyrate	2254_bin84	-0.0567097	0.168	0.0342839	0.824	-0.0224258	0.968	2.52877	0.868	0.336	0.958	0.982	97.99	0	2400638	d__Bacteria	p__Bacillota_A	c__Clostridia	o__Oscillospirales	f__Acutalibacteraceae	g__UMGS263	s__UMGS263 sp900540535	no	no	none
ntk_p_tau_a_beta_1_42_derived	Fecal_Propionate	2254_bin94	-0.00699221	0.292	0.0769411	0.076	0.0699489	0.1	-0.0999617	0.38	0.292	0.092	0.1	98.79	0	2718654	d__Bacteria	p__Bacillota_A	c__Clostridia	o__Lachnospirales	f__Lachnospiraceae	g__Enterocloster	s__Enterocloster sp001517625	no	no	none
ntk_p_tau_a_beta_1_42_derived	Fecal_Butyrate	2254_bin94	0.00969732	0.236	0.0694374	0.092	0.0791347	0.062	0.122542	0.282	0.292	0.092	0.1	98.79	0	2718654	d__Bacteria	p__Bacillota_A	c__Clostridia	o__Lachnospirales	f__Lachnospiraceae	g__Enterocloster	s__Enterocloster sp001517625	no	no	none
ntk_p_tau_a_beta_1_42_derived	Fecal_Propionate	2256_bin11	-0.00239988	0.79	-0.104496	0.052	-0.106896	0.044	0.0224505	0.782	0.79	0.08	0.044	93.88	0	2422504	d__Bacteria	p__Bacillota_A	c__Clostridia	o__Oscillospirales	f__Ruminococcaceae	g__Gemmiger	s__Gemmiger formicilis	no	no	none
ntk_p_tau_a_beta_1_42_derived	Fecal_Butyrate	2256_bin11	-0.0299401	0.032	-0.0989738	0.08	-0.128914	0.034	0.232249	0.058	0.064	0.08	0.044	93.88	0	2422504	d__Bacteria	p__Bacillota_A	c__Clostridia	o__Oscillospirales	f__Ruminococcaceae	g__Gemmiger	s__Gemmiger formicilis	no	no	none
ntk_p_tau_a_beta_1_42_derived	Fecal_Propionate	2256_bin29	0.00616478	0.494	-0.0017041	0.99	0.00446069	0.906	1.38203	0.864	0.496	0.99	0.906	93.29	0.67	2010034	d__Bacteria	p__Bacillota_A	c__Clostridia	o__Oscillospirales	f__Oscillospiraceae	g__CAG-103	s__CAG-103 sp900543625	no	no	none
ntk_p_tau_a_beta_1_42_derived	Fecal_Butyrate	2256_bin29	0.00701888	0.496	-0.0173919	0.778	-0.010373	0.872	-0.676651	0.916	0.496	0.99	0.906	93.29	0.67	2010034	d__Bacteria	p__Bacillota_A	c__Clostridia	o__Oscillospirales	f__Oscillospiraceae	g__CAG-103	s__CAG-103 sp900543625	no	no	none
ntk_p_tau_a_beta_1_42_derived	Fecal_Propionate	2256_bin37	-0.00210499	0.842	-0.0226675	0.862	-0.0247725	0.83	0.0849726	0.976	0.842	0.862	0.83	92.63	0.46	5364505	d__Bacteria	p__Bacteroidota	c__Bacteroidia	o__Bacteroidales	f__Bacteroidaceae	g__Bacteroides	s__	yes	no	propionate
ntk_p_tau_a_beta_1_42_derived	Fecal_Butyrate	2256_bin37	0.00764411	0.56	-0.0354913	0.696	-0.0278471	0.772	-0.274502	0.992	0.842	0.862	0.83	92.63	0.46	5364505	d__Bacteria	p__Bacteroidota	c__Bacteroidia	o__Bacteroidales	f__Bacteroidaceae	g__Bacteroides	s__	yes	no	propionate
ntk_p_tau_a_beta_1_42_derived	Fecal_Propionate	2256_bin39	-0.0260876	0.188	-0.0346434	0.904	-0.060731	0.744	0.42956	0.772	0.188	0.968	0.764	90.01	2.43	3021734	d__Bacteria	p__Bacillota_A	c__Clostridia	o__Lachnospirales	f__Lachnospiraceae	g__KLE1615	s__KLE1615 sp900066985	no	no	none
ntk_p_tau_a_beta_1_42_derived	Fecal_Butyrate	2256_bin39	-0.0472986	0.106	-0.0157581	0.968	-0.0630568	0.764	0.750096	0.758	0.188	0.968	0.764	90.01	2.43	3021734	d__Bacteria	p__Bacillota_A	c__Clostridia	o__Lachnospirales	f__Lachnospiraceae	g__KLE1615	s__KLE1615 sp900066985	no	no	none
ntk_p_tau_a_beta_1_42_derived	Fecal_Propionate	2256_bin46	0.00173343	0.832	-0.0280021	0.742	-0.0262687	0.772	-0.0659882	0.988	0.832	0.742	0.814	93.31	0	3770340	d__Bacteria	p__Bacteroidota	c__Bacteroidia	o__Bacteroidales	f__Bacteroidaceae	g__Bacteroides	s__Bacteroides uniformis	yes	no	propionate
ntk_p_tau_a_beta_1_42_derived	Fecal_Butyrate	2256_bin46	0.00750026	0.638	-0.0228424	0.698	-0.0153421	0.814	-0.488867	0.916	0.832	0.742	0.814	93.31	0	3770340	d__Bacteria	p__Bacteroidota	c__Bacteroidia	o__Bacteroidales	f__Bacteroidaceae	g__Bacteroides	s__Bacteroides uniformis	yes	no	propionate
ntk_p_tau_a_beta_1_42_derived	Fecal_Propionate	2256_bin56	-0.0266545	0.046	0.043537	0.504	0.0168825	0.762	-1.57883	0.756	0.092	0.52	0.762	98.2	0.9	2282120	d__Bacteria	p__Bacillota_C	c__Negativicutes	o__Acidaminococcales	f__Acidaminococcaceae	g__Phascolarctobacterium_A	s__Phascolarctobacterium_A succinatutens	yes	no	propionate
ntk_p_tau_a_beta_1_42_derived	Fecal_Butyrate	2256_bin56	-0.0166261	0.228	0.0432203	0.52	0.0265942	0.664	-0.625177	0.8	0.228	0.52	0.762	98.2	0.9	2282120	d__Bacteria	p__Bacillota_C	c__Negativicutes	o__Acidaminococcales	f__Acidaminococcaceae	g__Phascolarctobacterium_A	s__Phascolarctobacterium_A succinatutens	yes	no	propionate
ntk_p_tau_a_beta_1_42_derived	Fecal_Propionate	2257_bin46	0.00948414	0.108	0.0275123	0.506	0.0369964	0.312	0.256353	0.388	0.216	0.562	0.446	91.94	0	1532989	d__Bacteria	p__Actinomycetota	c__Coriobacteriia	o__Coriobacteriales	f__Eggerthellaceae	g__Anaerotardibacter	s__Anaerotardibacter sp000435675	no	no	none
ntk_p_tau_a_beta_1_42_derived	Fecal_Butyrate	2257_bin46	0.00488843	0.502	0.02495	0.562	0.0298384	0.446	0.16383	0.7	0.502	0.562	0.446	91.94	0	1532989	d__Bacteria	p__Actinomycetota	c__Coriobacteriia	o__Coriobacteriales	f__Eggerthellaceae	g__Anaerotardibacter	s__Anaerotardibacter sp000435675	no	no	none
ntk_p_tau_a_beta_1_42_derived	Fecal_Propionate	2257_bin47	-0.0107136	0.488	-0.181879	0.074	-0.192592	0.04	0.0556282	0.516	0.488	0.148	0.074	94.3	1.16	3511798	d__Bacteria	p__Bacillota_A	c__Clostridia	o__Lachnospirales	f__Lachnospiraceae	g__KLE1615	s__KLE1615 sp934292725	no	no	none
ntk_p_tau_a_beta_1_42_derived	Fecal_Butyrate	2257_bin47	-0.0344179	0.096	-0.162251	0.156	-0.196669	0.074	0.175004	0.158	0.192	0.156	0.074	94.3	1.16	3511798	d__Bacteria	p__Bacillota_A	c__Clostridia	o__Lachnospirales	f__Lachnospiraceae	g__KLE1615	s__KLE1615 sp934292725	no	no	none
ntk_p_tau_a_beta_1_42_derived	Fecal_Propionate	2257_bin58	0.0137771	0.11	0.0583776	0.312	0.0721548	0.2	0.190938	0.246	0.11	0.414	0.2	97.27	0	2183695	d__Bacteria	p__Bacillota_A	c__Clostridia	o__Oscillospirales	f__Acutalibacteraceae	g__CAG-177	s__CAG-177 sp003514385	no	no	none
ntk_p_tau_a_beta_1_42_derived	Fecal_Butyrate	2257_bin58	0.0263438	0.014	0.0429098	0.414	0.0692536	0.184	0.380396	0.198	0.028	0.414	0.2	97.27	0	2183695	d__Bacteria	p__Bacillota_A	c__Clostridia	o__Oscillospirales	f__Acutalibacteraceae	g__CAG-177	s__CAG-177 sp003514385	no	no	none
ntk_p_tau_a_beta_1_42_derived	Fecal_Propionate	2257_bin75	0.00629335	0.422	-0.0371762	0.528	-0.0308829	0.604	-0.203781	0.786	0.648	0.528	0.604	98.32	0	2595050	d__Bacteria	p__Bacillota_A	c__Clostridia	o__Oscillospirales	f__Ruminococcaceae	g__Ruminiclostridium_E	s__Ruminiclostridium_E siraeum	no	no	none
ntk_p_tau_a_beta_1_42_derived	Fecal_Butyrate	2257_bin75	0.00607241	0.648	-0.0394341	0.516	-0.0333617	0.568	-0.182017	0.944	0.648	0.528	0.604	98.32	0	2595050	d__Bacteria	p__Bacillota_A	c__Clostridia	o__Oscillospirales	f__Ruminococcaceae	g__Ruminiclostridium_E	s__Ruminiclostridium_E siraeum	no	no	none
ntk_p_tau_a_beta_1_42_derived	Fecal_Propionate	2257_bin79	-0.00922764	0.164	-0.039542	0.336	-0.0487697	0.244	0.189209	0.352	0.328	0.51	0.436	98.66	0	1859461	d__Bacteria	p__Bacillota_A	c__Clostridia	o__Oscillospirales	f__Acutalibacteraceae	g__Eubacterium_R	s__Eubacterium_R sp000436835	no	no	none
ntk_p_tau_a_beta_1_42_derived	Fecal_Butyrate	2257_bin79	-0.00467953	0.538	-0.0298057	0.51	-0.0344853	0.436	0.135697	0.746	0.538	0.51	0.436	98.66	0	1859461	d__Bacteria	p__Bacillota_A	c__Clostridia	o__Oscillospirales	f__Acutalibacteraceae	g__Eubacterium_R	s__Eubacterium_R sp000436835	no	no	none
ntk_p_tau_a_beta_1_42_derived	Fecal_Propionate	2258_bin22	-0.0192386	0.036	0.0330109	0.344	0.0137723	0.678	-1.39691	0.67	0.036	0.344	0.678	94.65	0.71	2480587	d__Bacteria	p__Bacteroidota	c__Bacteroidia	o__Bacteroidales	f__Bacteroidaceae	g__Prevotella	s__Prevotella sp003447235	no	no	none
ntk_p_tau_a_beta_1_42_derived	Fecal_Butyrate	2258_bin22	-0.0270761	0.016	0.0417982	0.224	0.0147221	0.638	-1.83915	0.63	0.032	0.344	0.678	94.65	0.71	2480587	d__Bacteria	p__Bacteroidota	c__Bacteroidia	o__Bacteroidales	f__Bacteroidaceae	g__Prevotella	s__Prevotella sp003447235	no	no	none
ntk_p_tau_a_beta_1_42_derived	Fecal_Propionate	2258_bin46	0.00693955	0.532	0.0253288	0.656	0.0322683	0.586	0.215058	0.814	0.532	0.822	0.586	99.52	0	2272140	d__Bacteria	p__Bacteroidota	c__Bacteroidia	o__Bacteroidales	f__Rikenellaceae	g__Tidjanibacter	s__Tidjanibacter inops	yes	no	propionate
ntk_p_tau_a_beta_1_42_derived	Fecal_Butyrate	2258_bin46	0.031872	0.038	0.0178077	0.822	0.0496797	0.5	0.64155	0.522	0.076	0.822	0.586	99.52	0	2272140	d__Bacteria	p__Bacteroidota	c__Bacteroidia	o__Bacteroidales	f__Rikenellaceae	g__Tidjanibacter	s__Tidjanibacter inops	yes	no	propionate
ntk_p_tau_a_beta_1_42_derived	Fecal_Propionate	2258_bin58	0.00563055	0.254	-0.0219834	0.448	-0.0163528	0.572	-0.344317	0.674	0.508	0.448	0.572	97.27	0	2093002	d__Bacteria	p__Bacillota_A	c__Clostridia	o__Oscillospirales	f__Acutalibacteraceae	g__CAG-177	s__CAG-177 sp003514385	no	no	none
ntk_p_tau_a_beta_1_42_derived	Fecal_Butyrate	2258_bin58	0.00201815	0.8	-0.0271305	0.414	-0.0251123	0.474	-0.0803648	0.994	0.8	0.448	0.572	97.27	0	2093002	d__Bacteria	p__Bacillota_A	c__Clostridia	o__Oscillospirales	f__Acutalibacteraceae	g__CAG-177	s__CAG-177 sp003514385	no	no	none
ntk_p_tau_a_beta_1_42_derived	Fecal_Propionate	2259_bin43	-0.0385402	0.106	-0.0462751	0.736	-0.0848153	0.492	0.454402	0.534	0.106	0.922	0.57	92.37	0.97	2444633	d__Bacteria	p__Bacillota_A	c__Clostridia	o__Lachnospirales	f__Lachnospiraceae	g__Dorea	s__Dorea formicigenerans	no	no	none
ntk_p_tau_a_beta_1_42_derived	Fecal_Butyrate	2259_bin43	-0.0604641	0.032	-0.00518297	0.922	-0.065647	0.57	0.921048	0.574	0.064	0.922	0.57	92.37	0.97	2444633	d__Bacteria	p__Bacillota_A	c__Clostridia	o__Lachnospirales	f__Lachnospiraceae	g__Dorea	s__Dorea formicigenerans	no	no	none
ntk_p_tau_a_beta_1_42_derived	Fecal_Propionate	2259_bin59	-0.00957879	0.578	-0.107098	0.088	-0.116677	0.084	0.0820969	0.578	0.578	0.174	0.1	91.02	0.45	1963729	d__Bacteria	p__Bacillota_A	c__Clostridia	o__Oscillospirales	f__Ruminococcaceae	g__Faecalibacterium	s__Faecalibacterium duncaniae	no	no	none
ntk_p_tau_a_beta_1_42_derived	Fecal_Butyrate	2259_bin59	-0.0186115	0.226	-0.0822006	0.174	-0.100812	0.1	0.184616	0.282	0.452	0.174	0.1	91.02	0.45	1963729	d__Bacteria	p__Bacillota_A	c__Clostridia	o__Oscillospirales	f__Ruminococcaceae	g__Faecalibacterium	s__Faecalibacterium duncaniae	no	no	none
ntk_p_tau_a_beta_1_42_derived	Fecal_Propionate	2259_bin62	-0.0347704	0.1	0.176279	0.02	0.141509	0.06	-0.245712	0.16	0.196	0.02	0.06	94.6	1.1	1832983	d__Bacteria	p__Bacillota_C	c__Negativicutes	o__Acidaminococcales	f__Acidaminococcaceae	g__Phascolarctobacterium_A	s__Phascolarctobacterium_A sp900552855	no	no	none
ntk_p_tau_a_beta_1_42_derived	Fecal_Butyrate	2259_bin62	0.0142415	0.196	0.161471	0.012	0.175713	0.008	0.0810501	0.2	0.196	0.02	0.016	94.6	1.1	1832983	d__Bacteria	p__Bacillota_C	c__Negativicutes	o__Acidaminococcales	f__Acidaminococcaceae	g__Phascolarctobacterium_A	s__Phascolarctobacterium_A sp900552855	no	no	none
ntk_p_tau_a_beta_1_42_derived	Fecal_Propionate	2260_bin25	-0.00395764	0.578	0.0192486	0.62	0.015291	0.696	-0.258822	0.938	0.956	0.62	0.696	98.66	0	1982717	d__Bacteria	p__Bacillota_A	c__Clostridia	o__Oscillospirales	f__Acutalibacteraceae	g__Eubacterium_R	s__Eubacterium_R sp000436835	no	no	none
ntk_p_tau_a_beta_1_42_derived	Fecal_Butyrate	2260_bin25	0.000382764	0.956	0.0277835	0.488	0.0281662	0.51	0.0135895	0.922	0.956	0.62	0.696	98.66	0	1982717	d__Bacteria	p__Bacillota_A	c__Clostridia	o__Oscillospirales	f__Acutalibacteraceae	g__Eubacterium_R	s__Eubacterium_R sp000436835	no	no	none
ntk_p_tau_a_beta_1_42_derived	Fecal_Propionate	2260_bin36	-0.00859695	0.55	-0.00864964	0.992	-0.0172466	0.926	0.498472	0.92	0.55	0.992	0.926	94.3	1.58	3213235	d__Bacteria	p__Bacillota_A	c__Clostridia	o__Lachnospirales	f__Lachnospiraceae	g__KLE1615	s__KLE1615 sp900066985	no	no	none
ntk_p_tau_a_beta_1_42_derived	Fecal_Butyrate	2260_bin36	-0.0634604	0.03	0.0239608	0.842	-0.0394997	0.798	1.60661	0.8	0.06	0.992	0.926	94.3	1.58	3213235	d__Bacteria	p__Bacillota_A	c__Clostridia	o__Lachnospirales	f__Lachnospiraceae	g__KLE1615	s__KLE1615 sp900066985	no	no	none
ntk_p_tau_a_beta_1_42_derived	Fecal_Propionate	2260_bin68	0.0143981	0.154	-0.104878	0.062	-0.0904803	0.11	-0.159129	0.26	0.154	0.062	0.128	95.42	0.67	1687171	d__Bacteria	p__Bacillota_A	c__Clostridia	o__Oscillospirales	f__Oscillospiraceae	g__ER4	s__ER4 sp003522105	no	no	none
ntk_p_tau_a_beta_1_42_derived	Fecal_Butyrate	2260_bin68	0.0399824	0.036	-0.125659	0.04	-0.0856762	0.128	-0.466669	0.16	0.072	0.062	0.128	95.42	0.67	1687171	d__Bacteria	p__Bacillota_A	c__Clostridia	o__Oscillospirales	f__Oscillospiraceae	g__ER4	s__ER4 sp003522105	no	no	none
ntk_p_tau_a_beta_1_42_derived	Fecal_Propionate	2260_bin7	0.00743541	0.56	-0.0133871	0.836	-0.00595172	0.956	-1.24929	0.992	0.56	0.836	0.956	93.74	0.89	1986248	d__Bacteria	p__Bacillota_A	c__Clostridia	o__Oscillospirales	f__CAG-272	g__UMGS1312	s__UMGS1312 sp900550625	no	no	none
ntk_p_tau_a_beta_1_42_derived	Fecal_Butyrate	2260_bin7	0.0301593	0.158	-0.0368368	0.662	-0.00667753	0.95	-4.51653	0.992	0.316	0.836	0.956	93.74	0.89	1986248	d__Bacteria	p__Bacillota_A	c__Clostridia	o__Oscillospirales	f__CAG-272	g__UMGS1312	s__UMGS1312 sp900550625	no	no	none
ntk_p_tau_a_beta_1_42_derived	Fecal_Propionate	2260_bin91	0.00865974	0.156	-0.0012901	0.932	0.00736964	0.774	1.17506	0.83	0.312	0.948	0.89	97.27	0	2127819	d__Bacteria	p__Bacillota_A	c__Clostridia	o__Oscillospirales	f__Acutalibacteraceae	g__CAG-177	s__CAG-177 sp003514385	no	no	none
ntk_p_tau_a_beta_1_42_derived	Fecal_Butyrate	2260_bin91	0.0087048	0.374	-0.00555193	0.948	0.00315287	0.89	2.76092	0.88	0.374	0.948	0.89	97.27	0	2127819	d__Bacteria	p__Bacillota_A	c__Clostridia	o__Oscillospirales	f__Acutalibacteraceae	g__CAG-177	s__CAG-177 sp003514385	no	no	none
ntk_p_tau_a_beta_1_42_derived	Fecal_Propionate	2261_bin36	0.00498461	0.516	-0.0663608	0.38	-0.0613762	0.444	-0.0812141	0.82	0.516	0.39	0.508	99.52	0.48	2070555	d__Bacteria	p__Bacteroidota	c__Bacteroidia	o__Bacteroidales	f__Rikenellaceae	g__Alistipes	s__Alistipes putredinis	yes	no	propionate
ntk_p_tau_a_beta_1_42_derived	Fecal_Butyrate	2261_bin36	0.0132566	0.4	-0.0611476	0.39	-0.047891	0.508	-0.276809	0.844	0.516	0.39	0.508	99.52	0.48	2070555	d__Bacteria	p__Bacteroidota	c__Bacteroidia	o__Bacteroidales	f__Rikenellaceae	g__Alistipes	s__Alistipes putredinis	yes	no	propionate
ntk_p_tau_a_beta_1_42_derived	Fecal_Propionate	2261_bin52	-0.00672121	0.496	-0.0299814	0.612	-0.0367026	0.512	0.183126	0.764	0.496	0.636	0.512	96.7	0.71	2068110	d__Bacteria	p__Bacillota	c__Bacilli	o__Erysipelotrichales	f__Erysipelotrichaceae	g__Holdemanella	s__Holdemanella sp900556915	no	no	none
ntk_p_tau_a_beta_1_42_derived	Fecal_Butyrate	2261_bin52	-0.01346	0.282	-0.0269583	0.636	-0.0404183	0.426	0.333017	0.6	0.496	0.636	0.512	96.7	0.71	2068110	d__Bacteria	p__Bacillota	c__Bacilli	o__Erysipelotrichales	f__Erysipelotrichaceae	g__Holdemanella	s__Holdemanella sp900556915	no	no	none
ntk_p_tau_a_beta_1_42_derived	Fecal_Propionate	2262_bin19	-0.00812694	0.448	-0.0650762	0.46	-0.0732032	0.388	0.111019	0.66	0.448	0.53	0.388	97.47	0	2733936	d__Bacteria	p__Bacillota_A	c__Clostridia	o__Lachnospirales	f__Lachnospiraceae	g__Copromonas	s__Copromonas sp900066535	no	yes	butyrate
ntk_p_tau_a_beta_1_42_derived	Fecal_Butyrate	2262_bin19	-0.0391141	0.062	-0.0435335	0.53	-0.0826475	0.298	0.473264	0.336	0.124	0.53	0.388	97.47	0	2733936	d__Bacteria	p__Bacillota_A	c__Clostridia	o__Lachnospirales	f__Lachnospiraceae	g__Copromonas	s__Copromonas sp900066535	no	yes	butyrate
ntk_p_tau_a_beta_1_42_derived	Fecal_Propionate	2262_bin20	-0.00515321	0.73	0.0920674	0.32	0.0869142	0.364	-0.0592907	0.878	0.74	0.32	0.396	94.58	0	2483107	d__Bacteria	p__Bacillota_A	c__Clostridia	o__Lachnospirales	f__Lachnospiraceae	g__Faecalimonas	s__Faecalimonas sp900556835	no	no	none
ntk_p_tau_a_beta_1_42_derived	Fecal_Butyrate	2262_bin20	-0.00759536	0.74	0.0907967	0.32	0.0832014	0.396	-0.0912889	0.976	0.74	0.32	0.396	94.58	0	2483107	d__Bacteria	p__Bacillota_A	c__Clostridia	o__Lachnospirales	f__Lachnospiraceae	g__Faecalimonas	s__Faecalimonas sp900556835	no	no	none
ntk_p_tau_a_beta_1_42_derived	Fecal_Propionate	2262_bin37	0.00180857	0.87	-0.0238895	0.714	-0.0220809	0.746	-0.0819066	0.844	0.944	0.714	0.746	97.84	1.42	1708141	d__Bacteria	p__Bacillota	c__Bacilli	o__Erysipelotrichales	f__Erysipelotrichaceae	g__Faecalitalea	s__Faecalitalea cylindroides	no	no	none
ntk_p_tau_a_beta_1_42_derived	Fecal_Butyrate	2262_bin37	-0.00205398	0.944	-0.0257805	0.704	-0.0278345	0.692	0.0737926	0.816	0.944	0.714	0.746	97.84	1.42	1708141	d__Bacteria	p__Bacillota	c__Bacilli	o__Erysipelotrichales	f__Erysipelotrichaceae	g__Faecalitalea	s__Faecalitalea cylindroides	no	no	none
ntk_p_tau_a_beta_1_42_derived	Fecal_Propionate	2262_bin66	0.00557619	0.214	0.0134536	0.658	0.0190298	0.546	0.293024	0.632	0.318	0.658	0.546	98.92	0	1843522	d__Bacteria	p__Pseudomonadota	c__Alphaproteobacteria	o__RF32	f__CAG-239	g__CAZU01	s__CAZU01 sp000432275	no	no	none
ntk_p_tau_a_beta_1_42_derived	Fecal_Butyrate	2262_bin66	0.00619837	0.318	0.0116365	0.616	0.0178349	0.484	0.347542	0.586	0.318	0.658	0.546	98.92	0	1843522	d__Bacteria	p__Pseudomonadota	c__Alphaproteobacteria	o__RF32	f__CAG-239	g__CAZU01	s__CAZU01 sp000432275	no	no	none
ntk_p_tau_a_beta_1_42_derived	Fecal_Propionate	2262_bin71	0.0061782	0.306	0.055255	0.248	0.0614332	0.204	0.100568	0.422	0.596	0.32	0.286	100	0.7	3243700	d__Bacteria	p__Bacillota_A	c__Clostridia	o__Peptostreptococcales	f__Peptostreptococcaceae	g__Intestinibacter	s__Intestinibacter bartlettii	no	no	none
ntk_p_tau_a_beta_1_42_derived	Fecal_Butyrate	2262_bin71	0.00427784	0.596	0.0452414	0.32	0.0495193	0.286	0.0863873	0.614	0.596	0.32	0.286	100	0.7	3243700	d__Bacteria	p__Bacillota_A	c__Clostridia	o__Peptostreptococcales	f__Peptostreptococcaceae	g__Intestinibacter	s__Intestinibacter bartlettii	no	no	none
ntk_p_tau_a_beta_1_42_derived	Fecal_Propionate	2264_bin26	-0.00810756	0.486	-0.0498222	0.678	-0.0579297	0.596	0.139955	0.782	0.486	0.806	0.596	98.07	0	2261144	d__Bacteria	p__Bacillota_A	c__Clostridia	o__Lachnospirales	f__Lachnospiraceae	g__Agathobacter	s__Agathobacter rectalis	no	yes	butyrate
ntk_p_tau_a_beta_1_42_derived	Fecal_Butyrate	2264_bin26	-0.0524891	0.102	-0.0310908	0.806	-0.0835799	0.472	0.628011	0.45	0.204	0.806	0.596	98.07	0	2261144	d__Bacteria	p__Bacillota_A	c__Clostridia	o__Lachnospirales	f__Lachnospiraceae	g__Agathobacter	s__Agathobacter rectalis	no	yes	butyrate
ntk_p_tau_a_beta_1_42_derived	Fecal_Propionate	2264_bin34	0.00107942	0.894	-0.0179893	0.81	-0.0169099	0.8	-0.0638336	0.918	0.894	0.81	0.822	95.71	0.19	4525214	d__Bacteria	p__Bacteroidota	c__Bacteroidia	o__Bacteroidales	f__Tannerellaceae	g__Parabacteroides	s__Parabacteroides distasonis	yes	no	propionate
ntk_p_tau_a_beta_1_42_derived	Fecal_Butyrate	2264_bin34	0.00407683	0.744	-0.0216664	0.754	-0.0175896	0.822	-0.231775	0.946	0.894	0.81	0.822	95.71	0.19	4525214	d__Bacteria	p__Bacteroidota	c__Bacteroidia	o__Bacteroidales	f__Tannerellaceae	g__Parabacteroides	s__Parabacteroides distasonis	yes	no	propionate
ntk_p_tau_a_beta_1_42_derived	Fecal_Propionate	2264_bin54	-0.0232645	0.146	0.213673	0.18	0.190408	0.232	-0.122182	0.354	0.292	0.194	0.232	91.69	0.81	2199391	d__Bacteria	p__Actinomycetota	c__Coriobacteriia	o__Coriobacteriales	f__Coriobacteriaceae	g__Collinsella	s__Collinsella tanakaei	no	no	none
ntk_p_tau_a_beta_1_42_derived	Fecal_Butyrate	2264_bin54	0.00246476	0.918	0.197467	0.194	0.199932	0.214	0.012328	0.852	0.918	0.194	0.232	91.69	0.81	2199391	d__Bacteria	p__Actinomycetota	c__Coriobacteriia	o__Coriobacteriales	f__Coriobacteriaceae	g__Collinsella	s__Collinsella tanakaei	no	no	none
ntk_p_tau_a_beta_1_42_derived	Fecal_Propionate	2264_bin64	-0.00797435	0.176	0.0738042	0.038	0.0658298	0.078	-0.121136	0.25	0.176	0.05	0.078	100	0	3202713	d__Bacteria	p__Bacillota	c__Bacilli	o__Erysipelotrichales	f__Coprobacillaceae	g__Thomasclavelia	s__Thomasclavelia ramosa	no	no	none
ntk_p_tau_a_beta_1_42_derived	Fecal_Butyrate	2264_bin64	0.00994564	0.128	0.0662154	0.05	0.076161	0.022	0.130587	0.142	0.176	0.05	0.044	100	0	3202713	d__Bacteria	p__Bacillota	c__Bacilli	o__Erysipelotrichales	f__Coprobacillaceae	g__Thomasclavelia	s__Thomasclavelia ramosa	no	no	none
ntk_p_tau_a_beta_1_42_derived	Fecal_Propionate	2264_bin69	0.00101206	0.904	0.0315443	0.748	0.0325563	0.736	0.0310865	0.94	0.904	0.962	0.736	90.04	2.91	1882008	d__Bacteria	p__Bacillota_A	c__Clostridia	o__Oscillospirales	f__Ruminococcaceae	g__UBA1394	s__	no	no	none
ntk_p_tau_a_beta_1_42_derived	Fecal_Butyrate	2264_bin69	0.04086	0.078	0.0122082	0.962	0.0530682	0.688	0.769953	0.666	0.156	0.962	0.736	90.04	2.91	1882008	d__Bacteria	p__Bacillota_A	c__Clostridia	o__Oscillospirales	f__Ruminococcaceae	g__UBA1394	s__	no	no	none
ntk_p_tau_a_beta_1_42_derived	Fecal_Propionate	2266_bin102	-0.021455	0.168	0.00743004	0.876	-0.0140249	0.956	1.52977	0.952	0.336	0.99	0.956	98.8	1.2	1799959	d__Bacteria	p__Bacillota_C	c__Negativicutes	o__Acidaminococcales	f__Acidaminococcaceae	g__CAG-266	s__CAG-266 sp000436095	yes	no	propionate
ntk_p_tau_a_beta_1_42_derived	Fecal_Butyrate	2266_bin102	0.00544367	0.794	-0.00373365	0.99	0.00171002	0.906	3.18339	0.78	0.794	0.99	0.956	98.8	1.2	1799959	d__Bacteria	p__Bacillota_C	c__Negativicutes	o__Acidaminococcales	f__Acidaminococcaceae	g__CAG-266	s__CAG-266 sp000436095	yes	no	propionate
ntk_p_tau_a_beta_1_42_derived	Fecal_Propionate	2266_bin104	0.00393302	0.712	-0.0127108	0.888	-0.00877777	0.922	-0.448066	0.998	0.712	0.964	0.922	96.36	2.59	1651471	d__Bacteria	p__Bacillota	c__Bacilli	o__Erysipelotrichales	f__Erysipelotrichaceae	g__Absicoccus	s__Absicoccus sp000434355	no	no	none
ntk_p_tau_a_beta_1_42_derived	Fecal_Butyrate	2266_bin104	-0.00967673	0.458	-0.00917406	0.964	-0.0188508	0.854	0.513333	0.788	0.712	0.964	0.922	96.36	2.59	1651471	d__Bacteria	p__Bacillota	c__Bacilli	o__Erysipelotrichales	f__Erysipelotrichaceae	g__Absicoccus	s__Absicoccus sp000434355	no	no	none
ntk_p_tau_a_beta_1_42_derived	Fecal_Propionate	2266_bin108	0.0048743	0.632	-0.0836157	0.394	-0.0787414	0.428	-0.0619026	0.82	0.866	0.394	0.428	94.92	1.11	2406200	d__Bacteria	p__Bacillota_A	c__Clostridia	o__Christensenellales	f__CAG-74	g__Ventricola	s__Ventricola sp900542395	no	no	none
ntk_p_tau_a_beta_1_42_derived	Fecal_Butyrate	2266_bin108	-0.00151274	0.866	-0.0857388	0.382	-0.0872515	0.38	0.0173377	0.858	0.866	0.394	0.428	94.92	1.11	2406200	d__Bacteria	p__Bacillota_A	c__Clostridia	o__Christensenellales	f__CAG-74	g__Ventricola	s__Ventricola sp900542395	no	no	none
ntk_p_tau_a_beta_1_42_derived	Fecal_Propionate	2266_bin113	-0.00599035	0.662	-0.0258685	0.67	-0.0318588	0.628	0.188028	0.866	0.662	0.67	0.628	96.42	0.67	2543925	d__Bacteria	p__Bacillota_A	c__Clostridia	o__Oscillospirales	f__CAG-382	g__UMGS882	s__UMGS882 sp900757905	no	no	none
ntk_p_tau_a_beta_1_42_derived	Fecal_Butyrate	2266_bin113	-0.0151546	0.33	-0.0314088	0.602	-0.0465634	0.462	0.325461	0.54	0.66	0.67	0.628	96.42	0.67	2543925	d__Bacteria	p__Bacillota_A	c__Clostridia	o__Oscillospirales	f__CAG-382	g__UMGS882	s__UMGS882 sp900757905	no	no	none
ntk_p_tau_a_beta_1_42_derived	Fecal_Propionate	2266_bin19	0.0176975	0.066	-0.0909079	0.076	-0.0732104	0.188	-0.241734	0.25	0.11	0.084	0.376	94.3	0	1737219	d__Bacteria	p__Bacillota_A	c__Clostridia	o__Oscillospirales	f__Oscillospiraceae	g__ER4	s__ER4 sp003522105	no	no	none
ntk_p_tau_a_beta_1_42_derived	Fecal_Butyrate	2266_bin19	0.0426165	0.11	-0.0986197	0.084	-0.0560032	0.378	-0.760965	0.488	0.11	0.084	0.378	94.3	0	1737219	d__Bacteria	p__Bacillota_A	c__Clostridia	o__Oscillospirales	f__Oscillospiraceae	g__ER4	s__ER4 sp003522105	no	no	none
ntk_p_tau_a_beta_1_42_derived	Fecal_Propionate	2266_bin41	0.00365622	0.488	-0.0513439	0.098	-0.0476877	0.134	-0.0766701	0.582	0.772	0.098	0.134	97.9	0.93	2896615	d__Bacteria	p__Bacillota_A	c__Clostridia	o__Christensenellales	f__CAG-74	g__UBA11524	s__UBA11524 sp000437595	no	no	none
ntk_p_tau_a_beta_1_42_derived	Fecal_Butyrate	2266_bin41	-0.00276754	0.772	-0.0510649	0.082	-0.0538324	0.086	0.0514103	0.734	0.772	0.098	0.134	97.9	0.93	2896615	d__Bacteria	p__Bacillota_A	c__Clostridia	o__Christensenellales	f__CAG-74	g__UBA11524	s__UBA11524 sp000437595	no	no	none
ntk_p_tau_a_beta_1_42_derived	Fecal_Propionate	2266_bin70	0.0122577	0.412	-0.0378931	0.592	-0.0256354	0.774	-0.478155	0.982	0.412	0.592	0.852	93.04	0.34	1905178	d__Bacteria	p__Bacillota_A	c__Clostridia	o__Oscillospirales	f__CAG-382	g__UBA1206	s__UBA1206 sp000433115	no	no	none
ntk_p_tau_a_beta_1_42_derived	Fecal_Butyrate	2266_bin70	0.0337575	0.152	-0.0549968	0.504	-0.0212393	0.852	-1.58939	0.944	0.304	0.592	0.852	93.04	0.34	1905178	d__Bacteria	p__Bacillota_A	c__Clostridia	o__Oscillospirales	f__CAG-382	g__UBA1206	s__UBA1206 sp000433115	no	no	none
ntk_p_tau_a_beta_1_42_derived	Fecal_Propionate	2266_bin77	0.00805944	0.142	-0.0123221	0.81	-0.00426264	0.96	-1.89071	0.926	0.284	0.81	0.96	98.63	0	2309362	d__Bacteria	p__Bacillota_A	c__Clostridia	o__Oscillospirales	f__Ruminococcaceae	g__Ruminococcus_D	s__Ruminococcus_D bicirculans	no	no	none
ntk_p_tau_a_beta_1_42_derived	Fecal_Butyrate	2266_bin77	0.000656422	0.996	-0.0125999	0.726	-0.0119435	0.712	-0.0549606	0.892	0.996	0.81	0.96	98.63	0	2309362	d__Bacteria	p__Bacillota_A	c__Clostridia	o__Oscillospirales	f__Ruminococcaceae	g__Ruminococcus_D	s__Ruminococcus_D bicirculans	no	no	none
ntk_p_tau_a_beta_1_42_derived	Fecal_Propionate	2266_bin97	0.0136349	0.242	0.017149	0.836	0.0307839	0.736	0.442924	0.782	0.484	0.876	0.814	95.64	0.67	2014891	d__Bacteria	p__Bacillota_A	c__Clostridia	o__Oscillospirales	f__Oscillospiraceae	g__CAG-103	s__CAG-103 sp900543625	no	no	none
ntk_p_tau_a_beta_1_42_derived	Fecal_Butyrate	2266_bin97	0.00652519	0.684	0.0135395	0.876	0.0200647	0.814	0.325207	0.798	0.684	0.876	0.814	95.64	0.67	2014891	d__Bacteria	p__Bacillota_A	c__Clostridia	o__Oscillospirales	f__Oscillospiraceae	g__CAG-103	s__CAG-103 sp900543625	no	no	none
ntk_p_tau_a_beta_1_42_derived	Fecal_Propionate	2267_bin15	-0.0172183	0.166	-0.0847186	0.388	-0.101937	0.304	0.168912	0.398	0.166	0.474	0.304	93.48	0.68	2378625	d__Bacteria	p__Bacillota_A	c__Clostridia	o__Oscillospirales	f__Ruminococcaceae	g__Gemmiger	s__Gemmiger sp900540595	no	no	none
ntk_p_tau_a_beta_1_42_derived	Fecal_Butyrate	2267_bin15	-0.0510037	0.056	-0.0668455	0.474	-0.117849	0.196	0.432788	0.236	0.112	0.474	0.304	93.48	0.68	2378625	d__Bacteria	p__Bacillota_A	c__Clostridia	o__Oscillospirales	f__Ruminococcaceae	g__Gemmiger	s__Gemmiger sp900540595	no	no	none
ntk_p_tau_a_beta_1_42_derived	Fecal_Propionate	2267_bin26	-0.0105083	0.258	-0.0411999	0.528	-0.0517082	0.476	0.203223	0.562	0.258	0.618	0.476	93.58	0.17	2378666	d__Bacteria	p__Bacillota_A	c__Clostridia	o__Oscillospirales	f__Ruminococcaceae	g__Faecalibacterium	s__Faecalibacterium prausnitzii	no	yes	butyrate
ntk_p_tau_a_beta_1_42_derived	Fecal_Butyrate	2267_bin26	-0.0219375	0.138	-0.0285039	0.618	-0.0504414	0.424	0.434911	0.482	0.258	0.618	0.476	93.58	0.17	2378666	d__Bacteria	p__Bacillota_A	c__Clostridia	o__Oscillospirales	f__Ruminococcaceae	g__Faecalibacterium	s__Faecalibacterium prausnitzii	no	yes	butyrate
ntk_p_tau_a_beta_1_42_derived	Fecal_Propionate	2267_bin33	0.00670403	0.254	0.0604115	0.188	0.0671156	0.132	0.0998878	0.366	0.254	0.22	0.132	99.19	1.61	2364546	d__Bacteria	p__Actinomycetota	c__Coriobacteriia	o__Coriobacteriales	f__Coriobacteriaceae	g__Collinsella	s__Collinsella tanakaei	no	no	none
ntk_p_tau_a_beta_1_42_derived	Fecal_Butyrate	2267_bin33	0.0205415	0.046	0.0535912	0.22	0.0741327	0.082	0.277091	0.112	0.092	0.22	0.132	99.19	1.61	2364546	d__Bacteria	p__Actinomycetota	c__Coriobacteriia	o__Coriobacteriales	f__Coriobacteriaceae	g__Collinsella	s__Collinsella tanakaei	no	no	none
ntk_p_tau_a_beta_1_42_derived	Fecal_Propionate	2267_bin36	-0.0169343	0.32	0.179831	0.046	0.162896	0.08	-0.103957	0.376	0.64	0.056	0.08	94.34	2.83	3117060	d__Bacteria	p__Bacillota	c__Bacilli	o__Erysipelotrichales	f__Erysipelotrichaceae	g__Amedibacterium	s__Amedibacterium intestinale	no	no	none
ntk_p_tau_a_beta_1_42_derived	Fecal_Butyrate	2267_bin36	0.00665533	0.766	0.169202	0.056	0.175857	0.054	0.0378451	0.776	0.766	0.056	0.08	94.34	2.83	3117060	d__Bacteria	p__Bacillota	c__Bacilli	o__Erysipelotrichales	f__Erysipelotrichaceae	g__Amedibacterium	s__Amedibacterium intestinale	no	no	none
ntk_p_tau_a_beta_1_42_derived	Fecal_Propionate	2267_bin37	-0.0196275	0.096	-0.0383595	0.65	-0.057987	0.434	0.33848	0.506	0.192	0.65	0.468	98.83	0	2529810	d__Bacteria	p__Bacillota_A	c__Clostridia	o__Lachnospirales	f__Lachnospiraceae	g__Dorea_A	s__Dorea_A longicatena_B	no	no	none
ntk_p_tau_a_beta_1_42_derived	Fecal_Butyrate	2267_bin37	-0.0166834	0.256	-0.0279636	0.616	-0.044647	0.468	0.373674	0.54	0.256	0.65	0.468	98.83	0	2529810	d__Bacteria	p__Bacillota_A	c__Clostridia	o__Lachnospirales	f__Lachnospiraceae	g__Dorea_A	s__Dorea_A longicatena_B	no	no	none
ntk_p_tau_a_beta_1_42_derived	Fecal_Propionate	2269_bin34	-0.0136626	0.166	-0.0755694	0.264	-0.089232	0.172	0.153114	0.322	0.232	0.312	0.18	98.39	0.81	2045561	d__Bacteria	p__Actinomycetota	c__Coriobacteriia	o__Coriobacteriales	f__Coriobacteriaceae	g__Collinsella	s__Collinsella aerofaciens_J	no	no	none
ntk_p_tau_a_beta_1_42_derived	Fecal_Butyrate	2269_bin34	-0.0267956	0.232	-0.064973	0.312	-0.0917686	0.18	0.291991	0.304	0.232	0.312	0.18	98.39	0.81	2045561	d__Bacteria	p__Actinomycetota	c__Coriobacteriia	o__Coriobacteriales	f__Coriobacteriaceae	g__Collinsella	s__Collinsella aerofaciens_J	no	no	none
ntk_p_tau_a_beta_1_42_derived	Fecal_Propionate	2269_bin63	-0.0303719	0.072	-0.0201702	0.828	-0.0505421	0.528	0.600923	0.524	0.088	0.912	0.654	97.26	0.56	3498864	d__Bacteria	p__Bacteroidota	c__Bacteroidia	o__Bacteroidales	f__Bacteroidaceae	g__Phocaeicola	s__Phocaeicola coprocola	yes	no	propionate
ntk_p_tau_a_beta_1_42_derived	Fecal_Butyrate	2269_bin63	-0.027496	0.088	-0.00279914	0.912	-0.0302951	0.654	0.907604	0.626	0.088	0.912	0.654	97.26	0.56	3498864	d__Bacteria	p__Bacteroidota	c__Bacteroidia	o__Bacteroidales	f__Bacteroidaceae	g__Phocaeicola	s__Phocaeicola coprocola	yes	no	propionate
ntk_p_tau_a_beta_1_42_derived	Fecal_Propionate	22_bin21	-0.0054989	0.634	0.10723	0.14	0.101732	0.184	-0.054053	0.738	0.832	0.14	0.184	92.52	0	2184106	d__Bacteria	p__Bacillota_A	c__Clostridia	o__Oscillospirales	f__Ruminococcaceae	g__Faecalibacterium	s__Faecalibacterium prausnitzii_J	no	yes	butyrate
ntk_p_tau_a_beta_1_42_derived	Fecal_Butyrate	22_bin21	-0.00256607	0.832	0.116004	0.098	0.113438	0.12	-0.0226209	0.896	0.832	0.14	0.184	92.52	0	2184106	d__Bacteria	p__Bacillota_A	c__Clostridia	o__Oscillospirales	f__Ruminococcaceae	g__Faecalibacterium	s__Faecalibacterium prausnitzii_J	no	yes	butyrate
ntk_p_tau_a_beta_1_42_derived	Fecal_Propionate	22_bin24	0.0436077	0.052	0.0255602	0.842	0.0691679	0.476	0.630461	0.5	0.052	0.904	0.758	98.66	0	2381628	d__Bacteria	p__Bacillota_A	c__Clostridia	o__Lachnospirales	f__Lachnospiraceae	g__Butyrivibrio_A	s__Butyrivibrio_A sp944382105	no	no	none
ntk_p_tau_a_beta_1_42_derived	Fecal_Butyrate	22_bin24	0.0437676	0.048	-0.0140635	0.904	0.0297041	0.758	1.47345	0.766	0.052	0.904	0.758	98.66	0	2381628	d__Bacteria	p__Bacillota_A	c__Clostridia	o__Lachnospirales	f__Lachnospiraceae	g__Butyrivibrio_A	s__Butyrivibrio_A sp944382105	no	no	none
ntk_p_tau_a_beta_1_42_derived	Fecal_Propionate	22_bin36	0.00258529	0.87	0.0992021	0.16	0.101787	0.148	0.0253989	0.93	0.87	0.278	0.182	95.97	0.34	3162315	d__Bacteria	p__Bacillota_A	c__Clostridia	o__Lachnospirales	f__Lachnospiraceae	g__Anaerobutyricum	s__Anaerobutyricum stercoris	no	yes	butyrate
ntk_p_tau_a_beta_1_42_derived	Fecal_Butyrate	22_bin36	0.0163637	0.192	0.0833531	0.278	0.0997168	0.182	0.164102	0.314	0.384	0.278	0.182	95.97	0.34	3162315	d__Bacteria	p__Bacillota_A	c__Clostridia	o__Lachnospirales	f__Lachnospiraceae	g__Anaerobutyricum	s__Anaerobutyricum stercoris	no	yes	butyrate
ntk_p_tau_a_beta_1_42_derived	Fecal_Propionate	22_bin4	0.00147765	0.884	0.103466	0.054	0.104944	0.062	0.0140803	0.886	0.884	0.108	0.084	98.25	0.58	2799432	d__Bacteria	p__Bacillota_A	c__Clostridia	o__Lachnospirales	f__Lachnospiraceae	g__Clostridium_AP	s__Clostridium_AP scindens	no	no	none
ntk_p_tau_a_beta_1_42_derived	Fecal_Butyrate	22_bin4	0.0116199	0.336	0.0886292	0.11	0.100249	0.084	0.11591	0.36	0.672	0.11	0.084	98.25	0.58	2799432	d__Bacteria	p__Bacillota_A	c__Clostridia	o__Lachnospirales	f__Lachnospiraceae	g__Clostridium_AP	s__Clostridium_AP scindens	no	no	none
ntk_p_tau_a_beta_1_42_derived	Fecal_Propionate	22_bin41	0.0224758	0.292	0.160472	0.066	0.182948	0.03	0.122854	0.318	0.292	0.132	0.03	92.95	0.67	2171057	d__Bacteria	p__Bacillota_A	c__Clostridia	o__Oscillospirales	f__Oscillospiraceae	g__Limivicinus	s__Limivicinus sp002320035	no	no	none
ntk_p_tau_a_beta_1_42_derived	Fecal_Butyrate	22_bin41	0.0549883	0.128	0.125995	0.178	0.180983	0.03	0.30383	0.158	0.256	0.178	0.03	92.95	0.67	2171057	d__Bacteria	p__Bacillota_A	c__Clostridia	o__Oscillospirales	f__Oscillospiraceae	g__Limivicinus	s__Limivicinus sp002320035	no	no	none
ntk_p_tau_a_beta_1_42_derived	Fecal_Propionate	22_bin59	-0.023446	0.094	0.0238816	0.75	0.000435553	0.938	-53.8305	0.936	0.182	0.798	0.976	98.73	0	3086986	d__Bacteria	p__Bacillota_A	c__Clostridia	o__Lachnospirales	f__Lachnospiraceae	g__Blautia_A	s__Blautia_A caecimuris	yes	no	propionate
ntk_p_tau_a_beta_1_42_derived	Fecal_Butyrate	22_bin59	-0.0279724	0.182	0.021534	0.798	-0.00643837	0.976	4.34464	0.886	0.182	0.798	0.976	98.73	0	3086986	d__Bacteria	p__Bacillota_A	c__Clostridia	o__Lachnospirales	f__Lachnospiraceae	g__Blautia_A	s__Blautia_A caecimuris	yes	no	propionate
ntk_p_tau_a_beta_1_42_derived	Fecal_Propionate	22_bin97	0.00474103	0.754	0.201968	0.006	0.206709	0.006	0.0229358	0.752	0.754	0.012	0.006	94.15	2.05	2665786	d__Bacteria	p__Bacillota_A	c__Clostridia	o__Lachnospirales	f__Lachnospiraceae	g__Lachnoclostridium_B	s__Lachnoclostridium_B monacensis	no	no	none
ntk_p_tau_a_beta_1_42_derived	Fecal_Butyrate	22_bin97	0.0239393	0.074	0.190552	0.012	0.214491	0.004	0.11161	0.078	0.148	0.012	0.006	94.15	2.05	2665786	d__Bacteria	p__Bacillota_A	c__Clostridia	o__Lachnospirales	f__Lachnospiraceae	g__Lachnoclostridium_B	s__Lachnoclostridium_B monacensis	no	no	none
ntk_p_tau_a_beta_1_42_derived	Fecal_Propionate	27_bin11	0.014131	0.588	0.117785	0.4	0.131915	0.372	0.107121	0.668	0.588	0.4	0.56	99.33	0	2692094	d__Bacteria	p__Bacillota_A	c__Clostridia	o__Lachnospirales	f__Lachnospiraceae	g__CAG-603	s__CAG-603 sp900066105	no	no	none
ntk_p_tau_a_beta_1_42_derived	Fecal_Butyrate	27_bin11	-0.0683999	0.174	0.144919	0.274	0.0765188	0.56	-0.893897	0.706	0.348	0.4	0.56	99.33	0	2692094	d__Bacteria	p__Bacillota_A	c__Clostridia	o__Lachnospirales	f__Lachnospiraceae	g__CAG-603	s__CAG-603 sp900066105	no	no	none
ntk_p_tau_a_beta_1_42_derived	Fecal_Propionate	27_bin17	0.0505762	0.036	-0.0711612	0.554	-0.020585	0.88	-2.45694	0.888	0.036	0.554	0.88	90.27	2.01	2837924	d__Bacteria	p__Bacillota_A	c__Clostridia	o__Oscillospirales	f__Oscillospiraceae	g__Limivicinus	s__	no	no	none
ntk_p_tau_a_beta_1_42_derived	Fecal_Butyrate	27_bin17	0.0589712	0.034	-0.0768377	0.502	-0.0178664	0.874	-3.30067	0.892	0.036	0.554	0.88	90.27	2.01	2837924	d__Bacteria	p__Bacillota_A	c__Clostridia	o__Oscillospirales	f__Oscillospiraceae	g__Limivicinus	s__	no	no	none
ntk_p_tau_a_beta_1_42_derived	Fecal_Propionate	27_bin50	-0.000433475	0.982	0.106593	0.238	0.106159	0.254	-0.00408325	0.944	0.982	0.272	0.254	95.38	0	6581900	d__Bacteria	p__Bacteroidota	c__Bacteroidia	o__Bacteroidales	f__Tannerellaceae	g__Parabacteroides	s__Parabacteroides goldsteinii	yes	no	propionate
ntk_p_tau_a_beta_1_42_derived	Fecal_Butyrate	27_bin50	0.0150925	0.398	0.1006	0.272	0.115693	0.2	0.130453	0.47	0.796	0.272	0.254	95.38	0	6581900	d__Bacteria	p__Bacteroidota	c__Bacteroidia	o__Bacteroidales	f__Tannerellaceae	g__Parabacteroides	s__Parabacteroides goldsteinii	yes	no	propionate
ntk_p_tau_a_beta_1_42_derived	Fecal_Propionate	27_bin87	0.0079625	0.468	0.0415767	0.45	0.0495392	0.398	0.160731	0.63	0.468	0.478	0.398	99.89	0	3947622	d__Bacteria	p__Bacteroidota	c__Bacteroidia	o__Bacteroidales	f__Marinifilaceae	g__Odoribacter	s__Odoribacter massiliensis	yes	no	propionate
ntk_p_tau_a_beta_1_42_derived	Fecal_Butyrate	27_bin87	0.022365	0.318	0.0416231	0.478	0.0639881	0.342	0.349518	0.436	0.468	0.478	0.398	99.89	0	3947622	d__Bacteria	p__Bacteroidota	c__Bacteroidia	o__Bacteroidales	f__Marinifilaceae	g__Odoribacter	s__Odoribacter massiliensis	yes	no	propionate
ntk_p_tau_a_beta_1_42_derived	Fecal_Propionate	29_bin15	-0.00270639	0.664	0.0449692	0.492	0.0422628	0.544	-0.0640372	0.852	0.664	0.546	0.694	98.3	0.65	5587020	d__Bacteria	p__Bacteroidota	c__Bacteroidia	o__Bacteroidales	f__Bacteroidaceae	g__Bacteroides	s__Bacteroides xylanisolvens	yes	no	propionate
ntk_p_tau_a_beta_1_42_derived	Fecal_Butyrate	29_bin15	-0.0153747	0.362	0.041448	0.546	0.0260733	0.694	-0.589671	0.884	0.664	0.546	0.694	98.3	0.65	5587020	d__Bacteria	p__Bacteroidota	c__Bacteroidia	o__Bacteroidales	f__Bacteroidaceae	g__Bacteroides	s__Bacteroides xylanisolvens	yes	no	propionate
ntk_p_tau_a_beta_1_42_derived	Fecal_Propionate	29_bin36	-0.0289325	0.138	-0.0374164	0.792	-0.066349	0.608	0.436066	0.69	0.138	0.96	0.744	98.91	0.46	3851765	d__Bacteria	p__Bacteroidota	c__Bacteroidia	o__Bacteroidales	f__Bacteroidaceae	g__Paraprevotella	s__Paraprevotella clara	yes	no	propionate
ntk_p_tau_a_beta_1_42_derived	Fecal_Butyrate	29_bin36	-0.0262927	0.074	-0.0183066	0.96	-0.0445994	0.744	0.589531	0.746	0.138	0.96	0.744	98.91	0.46	3851765	d__Bacteria	p__Bacteroidota	c__Bacteroidia	o__Bacteroidales	f__Bacteroidaceae	g__Paraprevotella	s__Paraprevotella clara	yes	no	propionate
ntk_p_tau_a_beta_1_42_derived	Fecal_Propionate	30_bin104	-0.00524362	0.422	-0.145465	0.056	-0.150708	0.048	0.0347932	0.446	0.422	0.064	0.048	93.65	0.06	2436531	d__Bacteria	p__Bacillota_A	c__Clostridia	o__Oscillospirales	f__Ruminococcaceae	g__Gemmiger	s__Gemmiger formicilis	no	no	none
ntk_p_tau_a_beta_1_42_derived	Fecal_Butyrate	30_bin104	-0.0339407	0.028	-0.136531	0.064	-0.170472	0.026	0.199099	0.05	0.056	0.064	0.048	93.65	0.06	2436531	d__Bacteria	p__Bacillota_A	c__Clostridia	o__Oscillospirales	f__Ruminococcaceae	g__Gemmiger	s__Gemmiger formicilis	no	no	none
ntk_p_tau_a_beta_1_42_derived	Fecal_Propionate	30_bin41	0.011369	0.266	0.138901	0.038	0.15027	0.024	0.0756572	0.278	0.266	0.038	0.024	91.28	0	2113329	d__Bacteria	p__Bacillota_A	c__Clostridia	o__Oscillospirales	f__Oscillospiraceae	g__Faecousia	s__Faecousia sp003525905	no	no	none
ntk_p_tau_a_beta_1_42_derived	Fecal_Butyrate	30_bin41	0.019654	0.14	0.125675	0.026	0.145329	0.012	0.135238	0.14	0.266	0.038	0.024	91.28	0	2113329	d__Bacteria	p__Bacillota_A	c__Clostridia	o__Oscillospirales	f__Oscillospiraceae	g__Faecousia	s__Faecousia sp003525905	no	no	none
ntk_p_tau_a_beta_1_42_derived	Fecal_Propionate	30_bin52	0.00367853	0.478	0.160127	0.006	0.163805	0.004	0.0224567	0.478	0.478	0.006	0.004	99.33	0	2447476	d__Bacteria	p__Bacillota_A	c__Clostridia	o__Lachnospirales	f__Lachnospiraceae	g__Frisingicoccus	s__Frisingicoccus sp900757195	no	no	none
ntk_p_tau_a_beta_1_42_derived	Fecal_Butyrate	30_bin52	0.0153778	0.088	0.155259	0.004	0.170637	0.002	0.09012	0.09	0.176	0.006	0.004	99.33	0	2447476	d__Bacteria	p__Bacillota_A	c__Clostridia	o__Lachnospirales	f__Lachnospiraceae	g__Frisingicoccus	s__Frisingicoccus sp900757195	no	no	none
ntk_p_tau_a_beta_1_42_derived	Fecal_Propionate	30_bin63	-0.002081	0.904	-0.0730168	0.298	-0.0750978	0.296	0.0277105	0.88	0.904	0.308	0.42	95.81	1.34	1963051	d__Bacteria	p__Bacillota_A	c__Clostridia	o__Oscillospirales	f__Oscillospiraceae	g__CAG-103	s__CAG-103 sp900543625	no	no	none
ntk_p_tau_a_beta_1_42_derived	Fecal_Butyrate	30_bin63	0.00929092	0.506	-0.0680605	0.308	-0.0587696	0.42	-0.158091	0.794	0.904	0.308	0.42	95.81	1.34	1963051	d__Bacteria	p__Bacillota_A	c__Clostridia	o__Oscillospirales	f__Oscillospiraceae	g__CAG-103	s__CAG-103 sp900543625	no	no	none
ntk_p_tau_a_beta_1_42_derived	Fecal_Propionate	30_bin64	-0.0157048	0.354	-0.0256511	0.916	-0.0413558	0.81	0.379748	0.896	0.354	0.976	0.81	92.76	4.43	3190236	d__Bacteria	p__Bacillota_A	c__Clostridia	o__Lachnospirales	f__Lachnospiraceae	g__Blautia_A	s__Blautia_A sp900066355	yes	no	propionate
ntk_p_tau_a_beta_1_42_derived	Fecal_Butyrate	30_bin64	-0.0316117	0.334	-0.0198387	0.976	-0.0514504	0.804	0.614411	0.746	0.354	0.976	0.81	92.76	4.43	3190236	d__Bacteria	p__Bacillota_A	c__Clostridia	o__Lachnospirales	f__Lachnospiraceae	g__Blautia_A	s__Blautia_A sp900066355	yes	no	propionate
ntk_p_tau_a_beta_1_42_derived	Fecal_Propionate	30_bin91	0.0248563	0.058	-0.0421964	0.606	-0.0173401	0.882	-1.43346	0.88	0.058	0.606	0.882	96.37	1.21	2470937	d__Bacteria	p__Bacillota_A	c__Clostridia	o__Christensenellales	f__CAG-74	g__SFMI01	s__SFMI01 sp004556155	no	no	none
ntk_p_tau_a_beta_1_42_derived	Fecal_Butyrate	30_bin91	0.0396118	0.012	-0.0584082	0.438	-0.0187964	0.832	-2.10741	0.832	0.024	0.606	0.882	96.37	1.21	2470937	d__Bacteria	p__Bacillota_A	c__Clostridia	o__Christensenellales	f__CAG-74	g__SFMI01	s__SFMI01 sp004556155	no	no	none
ntk_p_tau_a_beta_1_42_derived	Fecal_Propionate	30_bin92	0.0181052	0.154	-0.0230701	0.732	-0.00496492	0.91	-3.64662	0.908	0.308	0.778	0.91	93.72	0	2295549	d__Bacteria	p__Bacillota_A	c__Clostridia	o__Oscillospirales	f__Oscillospiraceae	g__Faecousia	s__Faecousia sp000434635	no	no	none
ntk_p_tau_a_beta_1_42_derived	Fecal_Butyrate	30_bin92	0.00154722	0.89	-0.0255694	0.778	-0.0240221	0.83	-0.064408	0.844	0.89	0.778	0.91	93.72	0	2295549	d__Bacteria	p__Bacillota_A	c__Clostridia	o__Oscillospirales	f__Oscillospiraceae	g__Faecousia	s__Faecousia sp000434635	no	no	none
ntk_p_tau_a_beta_1_42_derived	Fecal_Propionate	30_bin97	-0.0145068	0.168	-0.0550787	0.17	-0.0695855	0.072	0.208475	0.236	0.168	0.228	0.116	99.19	0.81	2117201	d__Bacteria	p__Actinomycetota	c__Coriobacteriia	o__Coriobacteriales	f__Coriobacteriaceae	g__Collinsella	s__Collinsella aerofaciens_J	no	no	none
ntk_p_tau_a_beta_1_42_derived	Fecal_Butyrate	30_bin97	-0.0175476	0.12	-0.0444578	0.228	-0.0620054	0.116	0.283001	0.2	0.168	0.228	0.116	99.19	0.81	2117201	d__Bacteria	p__Actinomycetota	c__Coriobacteriia	o__Coriobacteriales	f__Coriobacteriaceae	g__Collinsella	s__Collinsella aerofaciens_J	no	no	none
ntk_p_tau_a_beta_1_42_derived	Fecal_Propionate	3177_bin20	0.0155357	0.208	0.210525	0.096	0.226061	0.05	0.0687238	0.258	0.208	0.098	0.05	96.03	2.01	2515150	d__Bacteria	p__Bacillota_A	c__Clostridia	o__Oscillospirales	f__Oscillospiraceae	g__Lawsonibacter	s__Lawsonibacter sp000177015	no	no	none
ntk_p_tau_a_beta_1_42_derived	Fecal_Butyrate	3177_bin20	0.0318674	0.138	0.192526	0.098	0.224393	0.05	0.142016	0.168	0.208	0.098	0.05	96.03	2.01	2515150	d__Bacteria	p__Bacillota_A	c__Clostridia	o__Oscillospirales	f__Oscillospiraceae	g__Lawsonibacter	s__Lawsonibacter sp000177015	no	no	none
ntk_p_tau_a_beta_1_42_derived	Fecal_Propionate	3177_bin46	-0.0211064	0.132	0.0696036	0.338	0.0484972	0.52	-0.435208	0.6	0.132	0.338	0.61	97.7	0	2685278	d__Bacteria	p__Bacillota_A	c__Clostridia	o__Lachnospirales	f__Lachnospiraceae	g__Eubacterium_I	s__Eubacterium_I ramulus	no	no	none
ntk_p_tau_a_beta_1_42_derived	Fecal_Butyrate	3177_bin46	-0.0542984	0.01	0.0952511	0.216	0.0409527	0.61	-1.32588	0.612	0.02	0.338	0.61	97.7	0	2685278	d__Bacteria	p__Bacillota_A	c__Clostridia	o__Lachnospirales	f__Lachnospiraceae	g__Eubacterium_I	s__Eubacterium_I ramulus	no	no	none
ntk_p_tau_a_beta_1_42_derived	Fecal_Propionate	3177_bin51	0.00806231	0.454	0.160508	0.086	0.16857	0.07	0.0478276	0.488	0.454	0.11	0.07	99.11	0	6376829	d__Bacteria	p__Bacteroidota	c__Bacteroidia	o__Bacteroidales	f__Bacteroidaceae	g__Bacteroides	s__Bacteroides ovatus	yes	no	propionate
ntk_p_tau_a_beta_1_42_derived	Fecal_Butyrate	3177_bin51	0.020012	0.312	0.154114	0.11	0.174126	0.07	0.114928	0.338	0.454	0.11	0.07	99.11	0	6376829	d__Bacteria	p__Bacteroidota	c__Bacteroidia	o__Bacteroidales	f__Bacteroidaceae	g__Bacteroides	s__Bacteroides ovatus	yes	no	propionate
ntk_p_tau_a_beta_1_42_derived	Fecal_Propionate	3177_bin52	-0.00931605	0.55	0.186902	0.136	0.177586	0.192	-0.0524593	0.694	0.742	0.174	0.192	92.62	0.34	2242125	d__Bacteria	p__Bacillota_A	c__Clostridia	o__Lachnospirales	f__Anaerotignaceae	g__Anaerotignum	s__Anaerotignum lactatifermentans	no	no	none
ntk_p_tau_a_beta_1_42_derived	Fecal_Butyrate	3177_bin52	0.00839668	0.742	0.180422	0.174	0.188819	0.156	0.0444695	0.698	0.742	0.174	0.192	92.62	0.34	2242125	d__Bacteria	p__Bacillota_A	c__Clostridia	o__Lachnospirales	f__Anaerotignaceae	g__Anaerotignum	s__Anaerotignum lactatifermentans	no	no	none
ntk_p_tau_a_beta_1_42_derived	Fecal_Propionate	3177_bin84	-0.00368755	0.722	0.0688552	0.68	0.0651677	0.726	-0.0565856	0.94	0.722	0.68	0.794	94.44	0.48	2125266	d__Bacteria	p__Bacillota_A	c__Clostridia	o__Lachnospirales	f__Lachnospiraceae	g__Agathobacter	s__Agathobacter rectalis	no	yes	butyrate
ntk_p_tau_a_beta_1_42_derived	Fecal_Butyrate	3177_bin84	-0.031958	0.194	0.0807541	0.61	0.0487961	0.794	-0.654929	0.9	0.388	0.68	0.794	94.44	0.48	2125266	d__Bacteria	p__Bacillota_A	c__Clostridia	o__Lachnospirales	f__Lachnospiraceae	g__Agathobacter	s__Agathobacter rectalis	no	yes	butyrate
ntk_p_tau_a_beta_1_42_derived	Fecal_Propionate	3181_bin28	-0.0124273	0.152	-0.0408418	0.34	-0.0532691	0.216	0.233293	0.348	0.174	0.424	0.216	99.19	0.81	2151469	d__Bacteria	p__Actinomycetota	c__Coriobacteriia	o__Coriobacteriales	f__Coriobacteriaceae	g__Collinsella	s__	no	no	none
ntk_p_tau_a_beta_1_42_derived	Fecal_Butyrate	3181_bin28	-0.0193801	0.174	-0.0343465	0.424	-0.0537266	0.202	0.360717	0.28	0.174	0.424	0.216	99.19	0.81	2151469	d__Bacteria	p__Actinomycetota	c__Coriobacteriia	o__Coriobacteriales	f__Coriobacteriaceae	g__Collinsella	s__	no	no	none
ntk_p_tau_a_beta_1_42_derived	Fecal_Propionate	3181_bin54	-0.0157519	0.212	0.0278806	0.544	0.0121288	0.78	-1.29872	0.92	0.31	0.544	0.78	92.18	0	1917165	d__Bacteria	p__Bacillota_A	c__Clostridia	o__Oscillospirales	f__Ruminococcaceae	g__Faecalibacterium	s__Faecalibacterium prausnitzii	no	yes	butyrate
ntk_p_tau_a_beta_1_42_derived	Fecal_Butyrate	3181_bin54	-0.0164569	0.31	0.0419637	0.37	0.0255067	0.602	-0.645199	0.86	0.31	0.544	0.78	92.18	0	1917165	d__Bacteria	p__Bacillota_A	c__Clostridia	o__Oscillospirales	f__Ruminococcaceae	g__Faecalibacterium	s__Faecalibacterium prausnitzii	no	yes	butyrate
ntk_p_tau_a_beta_1_42_derived	Fecal_Propionate	3182_bin68	-0.0124815	0.144	-0.106988	0.278	-0.119469	0.22	0.104475	0.344	0.144	0.338	0.264	98.91	0	3727891	d__Bacteria	p__Bacteroidota	c__Bacteroidia	o__Bacteroidales	f__Bacteroidaceae	g__Paraprevotella	s__Paraprevotella clara	yes	no	propionate
ntk_p_tau_a_beta_1_42_derived	Fecal_Butyrate	3182_bin68	-0.017742	0.104	-0.0987242	0.338	-0.116466	0.264	0.152336	0.284	0.144	0.338	0.264	98.91	0	3727891	d__Bacteria	p__Bacteroidota	c__Bacteroidia	o__Bacteroidales	f__Bacteroidaceae	g__Paraprevotella	s__Paraprevotella clara	yes	no	propionate
ntk_p_tau_a_beta_1_42_derived	Fecal_Propionate	3182_bin85	-0.00895427	0.216	-0.0707544	0.19	-0.0797087	0.126	0.112337	0.314	0.216	0.24	0.126	97.37	0	2402931	d__Bacteria	p__Bacillota_A	c__Clostridia	o__Lachnospirales	f__Lachnospiraceae	g__Dorea_A	s__Dorea_A longicatena	no	no	none
ntk_p_tau_a_beta_1_42_derived	Fecal_Butyrate	3182_bin85	-0.0221791	0.092	-0.060067	0.24	-0.0822461	0.108	0.269668	0.18	0.184	0.24	0.126	97.37	0	2402931	d__Bacteria	p__Bacillota_A	c__Clostridia	o__Lachnospirales	f__Lachnospiraceae	g__Dorea_A	s__Dorea_A longicatena	no	no	none
ntk_p_tau_a_beta_1_42_derived	Fecal_Propionate	3182_bin95	-0.00143535	0.806	-0.0570828	0.404	-0.0585182	0.382	0.0245283	0.876	0.806	0.412	0.382	98.27	0.72	2345523	d__Bacteria	p__Bacillota_A	c__Clostridia	o__Lachnospirales	f__Lachnospiraceae	g__Pararoseburia	s__Pararoseburia lenta	no	yes	butyrate
ntk_p_tau_a_beta_1_42_derived	Fecal_Butyrate	3182_bin95	-0.0325969	0.178	-0.0503265	0.412	-0.0829234	0.204	0.393096	0.254	0.356	0.412	0.382	98.27	0.72	2345523	d__Bacteria	p__Bacillota_A	c__Clostridia	o__Lachnospirales	f__Lachnospiraceae	g__Pararoseburia	s__Pararoseburia lenta	no	yes	butyrate
ntk_p_tau_a_beta_1_42_derived	Fecal_Propionate	3183_bin46	0.00981174	0.342	-0.0238651	0.526	-0.0140534	0.72	-0.698176	0.898	0.422	0.526	0.72	90.27	0	1778422	d__Bacteria	p__Bacillota_A	c__Clostridia	o__Oscillospirales	f__Oscillospiraceae	g__Vescimonas	s__Vescimonas sp000435975	no	no	none
ntk_p_tau_a_beta_1_42_derived	Fecal_Butyrate	3183_bin46	0.0112238	0.422	-0.0319598	0.39	-0.0207359	0.596	-0.541274	0.87	0.422	0.526	0.72	90.27	0	1778422	d__Bacteria	p__Bacillota_A	c__Clostridia	o__Oscillospirales	f__Oscillospiraceae	g__Vescimonas	s__Vescimonas sp000435975	no	no	none
ntk_p_tau_a_beta_1_42_derived	Fecal_Propionate	3186_bin58	0.00926959	0.192	-0.03476	0.734	-0.0254904	0.822	-0.36365	0.882	0.192	0.734	0.822	96.77	0	1734676	d__Bacteria	p__Actinomycetota	c__Coriobacteriia	o__Coriobacteriales	f__Coriobacteriaceae	g__Collinsella	s__Collinsella intestinalis	no	no	none
ntk_p_tau_a_beta_1_42_derived	Fecal_Butyrate	3186_bin58	0.0191006	0.176	-0.040555	0.642	-0.0214544	0.812	-0.890287	0.896	0.192	0.734	0.822	96.77	0	1734676	d__Bacteria	p__Actinomycetota	c__Coriobacteriia	o__Coriobacteriales	f__Coriobacteriaceae	g__Collinsella	s__Collinsella intestinalis	no	no	none
ntk_p_tau_a_beta_1_42_derived	Fecal_Propionate	3186_bin6	0.0201668	0.072	-0.00410358	0.874	0.0160632	0.81	1.25546	0.814	0.072	0.874	0.81	97.27	0	2351864	d__Bacteria	p__Bacillota_A	c__Clostridia	o__Oscillospirales	f__Acutalibacteraceae	g__CAG-177	s__CAG-177 sp003514385	no	no	none
ntk_p_tau_a_beta_1_42_derived	Fecal_Butyrate	3186_bin6	0.0559871	0.022	-0.0326958	0.628	0.0232913	0.712	2.40378	0.73	0.044	0.874	0.81	97.27	0	2351864	d__Bacteria	p__Bacillota_A	c__Clostridia	o__Oscillospirales	f__Acutalibacteraceae	g__CAG-177	s__CAG-177 sp003514385	no	no	none
ntk_p_tau_a_beta_1_42_derived	Fecal_Propionate	3188_bin23	-0.0171952	0.056	0.0560758	0.398	0.0388806	0.596	-0.442258	0.616	0.056	0.398	0.754	99.7	0.05	2092587	d__Bacteria	p__Pseudomonadota	c__Gammaproteobacteria	o__Enterobacterales_A	f__Pasteurellaceae	g__Haemophilus_D	s__Haemophilus_D parainfluenzae	no	no	none
ntk_p_tau_a_beta_1_42_derived	Fecal_Butyrate	3188_bin23	-0.0656258	0	0.090216	0.202	0.0245903	0.754	-2.66877	0.754	0	0.398	0.754	99.7	0.05	2092587	d__Bacteria	p__Pseudomonadota	c__Gammaproteobacteria	o__Enterobacterales_A	f__Pasteurellaceae	g__Haemophilus_D	s__Haemophilus_D parainfluenzae	no	no	none
ntk_p_tau_a_beta_1_42_derived	Fecal_Propionate	3188_bin24	-0.0177365	0.07	-0.00250796	0.954	-0.0202445	0.656	0.876116	0.686	0.092	0.954	0.77	98.51	0	2111996	d__Bacteria	p__Bacillota_A	c__Clostridia	o__Oscillospirales	f__Ruminococcaceae	g__Faecalibacterium	s__Faecalibacterium prausnitzii	no	yes	butyrate
ntk_p_tau_a_beta_1_42_derived	Fecal_Butyrate	3188_bin24	-0.0254693	0.092	0.0126297	0.834	-0.0128396	0.77	1.98365	0.798	0.092	0.954	0.77	98.51	0	2111996	d__Bacteria	p__Bacillota_A	c__Clostridia	o__Oscillospirales	f__Ruminococcaceae	g__Faecalibacterium	s__Faecalibacterium prausnitzii	no	yes	butyrate
ntk_p_tau_a_beta_1_42_derived	Fecal_Propionate	3188_bin49	-0.00718706	0.58	0.0205499	0.782	0.0133629	0.846	-0.537838	0.922	0.58	0.782	0.894	95.16	0.81	2033826	d__Bacteria	p__Actinomycetota	c__Coriobacteriia	o__Coriobacteriales	f__Coriobacteriaceae	g__Collinsella	s__	no	no	none
ntk_p_tau_a_beta_1_42_derived	Fecal_Butyrate	3188_bin49	-0.0284206	0.254	0.0337301	0.67	0.00530953	0.894	-5.35276	0.936	0.508	0.782	0.894	95.16	0.81	2033826	d__Bacteria	p__Actinomycetota	c__Coriobacteriia	o__Coriobacteriales	f__Coriobacteriaceae	g__Collinsella	s__	no	no	none
ntk_p_tau_a_beta_1_42_derived	Fecal_Propionate	3193_bin1	0.0153727	0.234	0.13466	0.058	0.150033	0.048	0.102463	0.27	0.234	0.096	0.048	90.38	0	2124916	d__Bacteria	p__Bacillota_A	c__Clostridia	o__Oscillospirales	f__Oscillospiraceae	g__Faecousia	s__Faecousia sp003525905	no	no	none
ntk_p_tau_a_beta_1_42_derived	Fecal_Butyrate	3193_bin1	0.0267868	0.066	0.116279	0.096	0.143065	0.04	0.187235	0.094	0.132	0.096	0.048	90.38	0	2124916	d__Bacteria	p__Bacillota_A	c__Clostridia	o__Oscillospirales	f__Oscillospiraceae	g__Faecousia	s__Faecousia sp003525905	no	no	none
ntk_p_tau_a_beta_1_42_derived	Fecal_Propionate	3193_bin110	0.00117034	0.946	0.11536	0.1	0.11653	0.084	0.0100432	0.942	0.946	0.114	0.084	93.47	0.68	2424041	d__Bacteria	p__Verrucomicrobiota	c__Verrucomicrobiae	o__Opitutales	f__CAG-312	g__Merdousia	s__	yes	no	propionate
ntk_p_tau_a_beta_1_42_derived	Fecal_Butyrate	3193_bin110	0.0178361	0.3	0.100289	0.114	0.118125	0.07	0.150994	0.326	0.6	0.114	0.084	93.47	0.68	2424041	d__Bacteria	p__Verrucomicrobiota	c__Verrucomicrobiae	o__Opitutales	f__CAG-312	g__Merdousia	s__	yes	no	propionate
ntk_p_tau_a_beta_1_42_derived	Fecal_Propionate	3193_bin121	0.0512626	0.01	-0.136179	0.08	-0.0849164	0.236	-0.603684	0.246	0.01	0.08	0.236	94.3	2.68	1723935	d__Bacteria	p__Bacillota_A	c__Clostridia	o__Oscillospirales	f__Oscillospiraceae	g__ER4	s__ER4 sp900317525	no	no	none
ntk_p_tau_a_beta_1_42_derived	Fecal_Butyrate	3193_bin121	0.0687828	0	-0.154697	0.036	-0.0859141	0.21	-0.8006	0.21	0	0.072	0.236	94.3	2.68	1723935	d__Bacteria	p__Bacillota_A	c__Clostridia	o__Oscillospirales	f__Oscillospiraceae	g__ER4	s__ER4 sp900317525	no	no	none
ntk_p_tau_a_beta_1_42_derived	Fecal_Propionate	3193_bin23	-0.00289305	0.71	-0.106385	0.27	-0.109278	0.254	0.0264743	0.768	0.71	0.294	0.254	93.98	0	2397339	d__Bacteria	p__Bacillota_A	c__Clostridia	o__Oscillospirales	f__Ruminococcaceae	g__Gemmiger	s__Gemmiger formicilis	no	no	none
ntk_p_tau_a_beta_1_42_derived	Fecal_Butyrate	3193_bin23	-0.0344362	0.06	-0.0995534	0.294	-0.13399	0.17	0.257006	0.198	0.12	0.294	0.254	93.98	0	2397339	d__Bacteria	p__Bacillota_A	c__Clostridia	o__Oscillospirales	f__Ruminococcaceae	g__Gemmiger	s__Gemmiger formicilis	no	no	none
ntk_p_tau_a_beta_1_42_derived	Fecal_Propionate	3193_bin27	-0.0102557	0.276	-0.0549083	0.662	-0.065164	0.59	0.157382	0.702	0.28	0.75	0.602	92.93	3.8	2547113	d__Bacteria	p__Bacillota_A	c__Clostridia	o__Lachnospirales	f__Lachnospiraceae	g__Fusicatenibacter	s__Fusicatenibacter saccharivorans	no	no	none
ntk_p_tau_a_beta_1_42_derived	Fecal_Butyrate	3193_bin27	-0.0184765	0.28	-0.0432752	0.75	-0.0617517	0.602	0.299206	0.618	0.28	0.75	0.602	92.93	3.8	2547113	d__Bacteria	p__Bacillota_A	c__Clostridia	o__Lachnospirales	f__Lachnospiraceae	g__Fusicatenibacter	s__Fusicatenibacter saccharivorans	no	no	none
ntk_p_tau_a_beta_1_42_derived	Fecal_Propionate	3193_bin48	0.00937814	0.344	0.073034	0.396	0.0824122	0.324	0.113796	0.58	0.37	0.462	0.348	99.11	0	2592763	d__Bacteria	p__Bacillota_A	c__Clostridia	o__Oscillospirales	f__Oscillospiraceae	g__Faecousia	s__Faecousia sp000434635	no	no	none
ntk_p_tau_a_beta_1_42_derived	Fecal_Butyrate	3193_bin48	0.0174775	0.37	0.0579573	0.462	0.0754347	0.348	0.23169	0.562	0.37	0.462	0.348	99.11	0	2592763	d__Bacteria	p__Bacillota_A	c__Clostridia	o__Oscillospirales	f__Oscillospiraceae	g__Faecousia	s__Faecousia sp000434635	no	no	none
ntk_p_tau_a_beta_1_42_derived	Fecal_Propionate	3193_bin7	0.0166884	0.164	-0.0442295	0.462	-0.0275411	0.682	-0.605943	0.754	0.164	0.462	0.876	98.79	1.77	1720736	d__Archaea	p__Thermoplasmatota	c__Thermoplasmata	o__Methanomassiliicoccales	f__Methanomassiliicoccaceae	g__Methanomassiliicoccus_A	s__Methanomassiliicoccus_A intestinalis	no	no	none
ntk_p_tau_a_beta_1_42_derived	Fecal_Butyrate	3193_bin7	0.0452056	0.014	-0.057456	0.386	-0.0122503	0.876	-3.69016	0.878	0.028	0.462	0.876	98.79	1.77	1720736	d__Archaea	p__Thermoplasmatota	c__Thermoplasmata	o__Methanomassiliicoccales	f__Methanomassiliicoccaceae	g__Methanomassiliicoccus_A	s__Methanomassiliicoccus_A intestinalis	no	no	none
ntk_p_tau_a_beta_1_42_derived	Fecal_Propionate	3193_bin81	0.0119862	0.106	0.00241627	0.962	0.0144024	0.766	0.832232	0.776	0.106	0.962	0.892	93.25	0	2156754	d__Bacteria	p__Bacillota_A	c__Clostridia	o__Oscillospirales	f__Acutalibacteraceae	g__CAG-177	s__CAG-177 sp003514385	no	no	none
ntk_p_tau_a_beta_1_42_derived	Fecal_Butyrate	3193_bin81	0.0194399	0.07	-0.0126244	0.794	0.00681546	0.892	2.85232	0.87	0.106	0.962	0.892	93.25	0	2156754	d__Bacteria	p__Bacillota_A	c__Clostridia	o__Oscillospirales	f__Acutalibacteraceae	g__CAG-177	s__CAG-177 sp003514385	no	no	none
ntk_p_tau_a_beta_1_42_derived	Fecal_Propionate	3199_bin34	-0.0194862	0.11	-0.00532376	0.97	-0.02481	0.75	0.785418	0.74	0.11	0.97	0.808	96.61	0	2323079	d__Bacteria	p__Bacillota_A	c__Clostridia	o__Oscillospirales	f__Ruminococcaceae	g__Faecalibacterium	s__Faecalibacterium prausnitzii	no	yes	butyrate
ntk_p_tau_a_beta_1_42_derived	Fecal_Butyrate	3199_bin34	-0.0414291	0.012	0.0209568	0.786	-0.0204723	0.808	2.02366	0.812	0.024	0.97	0.808	96.61	0	2323079	d__Bacteria	p__Bacillota_A	c__Clostridia	o__Oscillospirales	f__Ruminococcaceae	g__Faecalibacterium	s__Faecalibacterium prausnitzii	no	yes	butyrate
ntk_p_tau_a_beta_1_42_derived	Fecal_Propionate	3199_bin43	-0.0103154	0.312	-0.10024	0.088	-0.110556	0.036	0.0933049	0.348	0.312	0.12	0.036	99.37	0	2567129	d__Bacteria	p__Bacillota_A	c__Clostridia	o__Lachnospirales	f__Lachnospiraceae	g__Hominisplanchenecus	s__Hominisplanchenecus faecis	no	no	none
ntk_p_tau_a_beta_1_42_derived	Fecal_Butyrate	3199_bin43	-0.0323232	0.118	-0.0897036	0.12	-0.122027	0.018	0.264886	0.136	0.236	0.12	0.036	99.37	0	2567129	d__Bacteria	p__Bacillota_A	c__Clostridia	o__Lachnospirales	f__Lachnospiraceae	g__Hominisplanchenecus	s__Hominisplanchenecus faecis	no	no	none
ntk_p_tau_a_beta_1_42_derived	Fecal_Propionate	3199_bin70	0.00642693	0.56	0.0174906	0.796	0.0239176	0.702	0.268712	0.91	0.958	0.936	0.944	98.36	0.12	6164240	d__Bacteria	p__Bacteroidota	c__Bacteroidia	o__Bacteroidales	f__Bacteroidaceae	g__Bacteroides	s__Bacteroides ovatus	yes	no	propionate
ntk_p_tau_a_beta_1_42_derived	Fecal_Butyrate	3199_bin70	6.88591137374839e-05	0.958	0.00734825	0.936	0.00741711	0.944	0.00928382	0.982	0.958	0.936	0.944	98.36	0.12	6164240	d__Bacteria	p__Bacteroidota	c__Bacteroidia	o__Bacteroidales	f__Bacteroidaceae	g__Bacteroides	s__Bacteroides ovatus	yes	no	propionate
ntk_p_tau_a_beta_1_42_derived	Fecal_Propionate	31_bin34	-0.0056481	0.378	-0.00931525	0.766	-0.0149633	0.662	0.377462	0.748	0.756	0.79	0.754	98.68	0	3041360	d__Bacteria	p__Bacteroidota	c__Bacteroidia	o__Bacteroidales	f__Barnesiellaceae	g__Barnesiella	s__Barnesiella intestinihominis	yes	no	propionate
ntk_p_tau_a_beta_1_42_derived	Fecal_Butyrate	31_bin34	-0.00172813	0.842	-0.0100301	0.79	-0.0117583	0.754	0.146971	0.88	0.842	0.79	0.754	98.68	0	3041360	d__Bacteria	p__Bacteroidota	c__Bacteroidia	o__Bacteroidales	f__Barnesiellaceae	g__Barnesiella	s__Barnesiella intestinihominis	yes	no	propionate
ntk_p_tau_a_beta_1_42_derived	Fecal_Propionate	31_bin47	0.00462403	0.632	-0.110429	0.008	-0.105805	0.024	-0.0437032	0.656	0.632	0.016	0.024	94.83	0.34	1900733	d__Bacteria	p__Bacillota_A	c__Clostridia	o__Oscillospirales	f__Ruminococcaceae	g__Faecalibacterium	s__Faecalibacterium duncaniae	no	no	none
ntk_p_tau_a_beta_1_42_derived	Fecal_Butyrate	31_bin47	-0.0241793	0.086	-0.093675	0.026	-0.117854	0.008	0.205163	0.09	0.172	0.026	0.016	94.83	0.34	1900733	d__Bacteria	p__Bacillota_A	c__Clostridia	o__Oscillospirales	f__Ruminococcaceae	g__Faecalibacterium	s__Faecalibacterium duncaniae	no	no	none
ntk_p_tau_a_beta_1_42_derived	Fecal_Propionate	31_bin58	0.000207526	0.92	-0.024097	0.902	-0.0238895	0.912	-0.00868694	0.96	0.92	0.902	0.984	91.45	1.34	2035252	d__Bacteria	p__Bacillota_A	c__Clostridia	o__Oscillospirales	f__Ruminococcaceae	g__Ruminococcus	s__Ruminococcus sp900540005	no	no	none
ntk_p_tau_a_beta_1_42_derived	Fecal_Butyrate	31_bin58	0.0334678	0.314	-0.0337734	0.77	-0.000305565	0.984	-109.528	0.962	0.628	0.902	0.984	91.45	1.34	2035252	d__Bacteria	p__Bacillota_A	c__Clostridia	o__Oscillospirales	f__Ruminococcaceae	g__Ruminococcus	s__Ruminococcus sp900540005	no	no	none
ntk_p_tau_a_beta_1_42_derived	Fecal_Propionate	31_bin81	0.0174903	0.202	0.00045519	0.97	0.0179455	0.796	0.974635	0.822	0.404	0.97	0.986	92.62	0.67	2163730	d__Bacteria	p__Bacillota_A	c__Clostridia	o__Oscillospirales	f__Oscillospiraceae	g__Vescimonas	s__Vescimonas sp900545495	no	no	none
ntk_p_tau_a_beta_1_42_derived	Fecal_Butyrate	31_bin81	0.0112171	0.562	-0.00832146	0.96	0.00289569	0.986	3.87374	0.944	0.562	0.97	0.986	92.62	0.67	2163730	d__Bacteria	p__Bacillota_A	c__Clostridia	o__Oscillospirales	f__Oscillospiraceae	g__Vescimonas	s__Vescimonas sp900545495	no	no	none
ntk_p_tau_a_beta_1_42_derived	Fecal_Propionate	3203_bin31	0.0333459	0.082	0.0329209	0.616	0.0662668	0.366	0.503207	0.42	0.082	0.87	0.504	98.43	2.01	2550475	d__Bacteria	p__Bacillota_A	c__Clostridia	o__Oscillospirales	f__Oscillospiraceae	g__Faecousia	s__Faecousia sp000434635	no	no	none
ntk_p_tau_a_beta_1_42_derived	Fecal_Butyrate	3203_bin31	0.0456568	0.038	0.00922143	0.87	0.0548782	0.504	0.831966	0.506	0.076	0.87	0.504	98.43	2.01	2550475	d__Bacteria	p__Bacillota_A	c__Clostridia	o__Oscillospirales	f__Oscillospiraceae	g__Faecousia	s__Faecousia sp000434635	no	no	none
ntk_p_tau_a_beta_1_42_derived	Fecal_Propionate	3203_bin45	0.00572006	0.518	0.00741888	0.948	0.0131389	0.896	0.435352	0.882	0.518	0.948	0.896	93.51	0.67	2181857	d__Bacteria	p__Bacillota_A	c__Clostridia	o__Oscillospirales	f__Oscillospiraceae	g__Evtepia	s__Evtepia gabavorous	no	no	none
ntk_p_tau_a_beta_1_42_derived	Fecal_Butyrate	3203_bin45	0.0502758	0.018	-0.0146006	0.802	0.0356751	0.582	1.40927	0.58	0.036	0.948	0.896	93.51	0.67	2181857	d__Bacteria	p__Bacillota_A	c__Clostridia	o__Oscillospirales	f__Oscillospiraceae	g__Evtepia	s__Evtepia gabavorous	no	no	none
ntk_p_tau_a_beta_1_42_derived	Fecal_Propionate	3203_bin58	-0.000961207	0.998	-0.0456838	0.528	-0.046645	0.53	0.0206068	0.88	0.998	0.558	0.53	93.15	0.27	2387503	d__Bacteria	p__Bacillota_A	c__Clostridia	o__Christensenellales	f__CAG-74	g__Ventricola	s__Ventricola sp900542395	no	no	none
ntk_p_tau_a_beta_1_42_derived	Fecal_Butyrate	3203_bin58	-0.00244882	0.822	-0.0479212	0.558	-0.0503701	0.528	0.0486165	0.874	0.998	0.558	0.53	93.15	0.27	2387503	d__Bacteria	p__Bacillota_A	c__Clostridia	o__Christensenellales	f__CAG-74	g__Ventricola	s__Ventricola sp900542395	no	no	none
ntk_p_tau_a_beta_1_42_derived	Fecal_Propionate	3203_bin59	-0.0153901	0.302	0.0587256	0.592	0.0433354	0.71	-0.35514	0.82	0.366	0.592	0.71	93.99	2.53	3775855	d__Bacteria	p__Bacillota_A	c__Clostridia	o__Lachnospirales	f__Lachnospiraceae	g__Blautia_A	s__Blautia_A faecis	yes	no	propionate
ntk_p_tau_a_beta_1_42_derived	Fecal_Butyrate	3203_bin59	-0.0178728	0.366	0.0615988	0.552	0.043726	0.664	-0.408746	0.918	0.366	0.592	0.71	93.99	2.53	3775855	d__Bacteria	p__Bacillota_A	c__Clostridia	o__Lachnospirales	f__Lachnospiraceae	g__Blautia_A	s__Blautia_A faecis	yes	no	propionate
ntk_p_tau_a_beta_1_42_derived	Fecal_Propionate	3205_bin2	0.00624923	0.21	-0.0346011	0.37	-0.0283518	0.44	-0.220417	0.514	0.42	0.37	0.44	95.21	0	2612665	d__Bacteria	p__Bacillota_A	c__Clostridia	o__Oscillospirales	f__Ruminococcaceae	g__Ruminococcus_D	s__Ruminococcus_D bicirculans	no	no	none
ntk_p_tau_a_beta_1_42_derived	Fecal_Butyrate	3205_bin2	0.00308909	0.67	-0.0320215	0.356	-0.0289324	0.402	-0.106769	0.892	0.67	0.37	0.44	95.21	0	2612665	d__Bacteria	p__Bacillota_A	c__Clostridia	o__Oscillospirales	f__Ruminococcaceae	g__Ruminococcus_D	s__Ruminococcus_D bicirculans	no	no	none
ntk_p_tau_a_beta_1_42_derived	Fecal_Propionate	3205_bin29	-0.0264782	0.106	-0.0189365	0.936	-0.0454147	0.742	0.583031	0.78	0.106	0.936	0.742	93.54	0.63	2504028	d__Bacteria	p__Bacillota_A	c__Clostridia	o__Lachnospirales	f__Lachnospiraceae	g__Copromonas	s__Copromonas sp900066535	no	no	none
ntk_p_tau_a_beta_1_42_derived	Fecal_Butyrate	3205_bin29	-0.0725057	0.02	0.0153823	0.878	-0.0571234	0.582	1.26928	0.582	0.04	0.936	0.742	93.54	0.63	2504028	d__Bacteria	p__Bacillota_A	c__Clostridia	o__Lachnospirales	f__Lachnospiraceae	g__Copromonas	s__Copromonas sp900066535	no	no	none
ntk_p_tau_a_beta_1_42_derived	Fecal_Propionate	3205_bin5	-0.00529093	0.336	-0.125125	0.012	-0.130415	0.008	0.0405698	0.344	0.336	0.024	0.012	93	0	2009065	d__Bacteria	p__Bacillota_A	c__Clostridia	o__Oscillospirales	f__Ruminococcaceae	g__Gemmiger	s__Gemmiger formicilis	no	no	none
ntk_p_tau_a_beta_1_42_derived	Fecal_Butyrate	3205_bin5	-0.0251715	0.042	-0.119159	0.026	-0.144331	0.012	0.174402	0.05	0.084	0.026	0.012	93	0	2009065	d__Bacteria	p__Bacillota_A	c__Clostridia	o__Oscillospirales	f__Ruminococcaceae	g__Gemmiger	s__Gemmiger formicilis	no	no	none
ntk_p_tau_a_beta_1_42_derived	Fecal_Propionate	3211_bin2	0.0281367	0.028	-0.0655374	0.318	-0.0374007	0.56	-0.752303	0.556	0.028	0.318	0.56	92.62	0	1861819	d__Bacteria	p__Bacillota_A	c__Clostridia	o__Oscillospirales	f__Oscillospiraceae	g__Vescimonas	s__Vescimonas sp001916855	no	no	none
ntk_p_tau_a_beta_1_42_derived	Fecal_Butyrate	3211_bin2	0.0328064	0.028	-0.0788335	0.176	-0.0460271	0.448	-0.712762	0.472	0.028	0.318	0.56	92.62	0	1861819	d__Bacteria	p__Bacillota_A	c__Clostridia	o__Oscillospirales	f__Oscillospiraceae	g__Vescimonas	s__Vescimonas sp001916855	no	no	none
ntk_p_tau_a_beta_1_42_derived	Fecal_Propionate	3211_bin26	-0.0244165	0.078	-0.00598017	0.896	-0.0303967	0.6	0.803262	0.638	0.078	0.896	0.718	91.89	0.68	2186762	d__Bacteria	p__Bacillota_A	c__Clostridia	o__Oscillospirales	f__Ruminococcaceae	g__Faecalibacterium	s__Faecalibacterium prausnitzii	no	no	none
ntk_p_tau_a_beta_1_42_derived	Fecal_Butyrate	3211_bin26	-0.0402958	0.014	0.0169195	0.778	-0.0233764	0.718	1.72379	0.716	0.028	0.896	0.718	91.89	0.68	2186762	d__Bacteria	p__Bacillota_A	c__Clostridia	o__Oscillospirales	f__Ruminococcaceae	g__Faecalibacterium	s__Faecalibacterium prausnitzii	no	no	none
ntk_p_tau_a_beta_1_42_derived	Fecal_Propionate	3211_bin67	0.0101625	0.39	0.0725419	0.172	0.0827044	0.07	0.122878	0.456	0.39	0.204	0.07	93.15	0	1510011	d__Bacteria	p__Bacillota_A	c__Clostridia	o__Christensenellales	f__CAG-314	g__CAG-314	s__CAG-314 sp000437915	no	no	none
ntk_p_tau_a_beta_1_42_derived	Fecal_Butyrate	3211_bin67	0.0218841	0.144	0.0583142	0.204	0.0801983	0.07	0.272875	0.21	0.288	0.204	0.07	93.15	0	1510011	d__Bacteria	p__Bacillota_A	c__Clostridia	o__Christensenellales	f__CAG-314	g__CAG-314	s__CAG-314 sp000437915	no	no	none
ntk_p_tau_a_beta_1_42_derived	Fecal_Propionate	3213_bin102	-0.00160372	0.808	-0.0659829	0.03	-0.0675866	0.04	0.0237284	0.8	0.808	0.038	0.04	96.9	0	2051854	d__Bacteria	p__Bacillota_A	c__Clostridia	o__Oscillospirales	f__Ruminococcaceae	g__Faecalibacterium	s__Faecalibacterium longum	no	yes	butyrate
ntk_p_tau_a_beta_1_42_derived	Fecal_Butyrate	3213_bin102	-0.0157666	0.058	-0.0607583	0.038	-0.0765249	0.012	0.206033	0.07	0.116	0.038	0.024	96.9	0	2051854	d__Bacteria	p__Bacillota_A	c__Clostridia	o__Oscillospirales	f__Ruminococcaceae	g__Faecalibacterium	s__Faecalibacterium longum	no	yes	butyrate
ntk_p_tau_a_beta_1_42_derived	Fecal_Propionate	3213_bin39	-0.0170794	0.086	0.0123937	0.86	-0.00468569	0.986	3.64501	0.98	0.172	0.92	0.986	96.43	1.19	2929309	d__Bacteria	p__Bacteroidota	c__Bacteroidia	o__Bacteroidales	f__UBA932	g__Cryptobacteroides	s__Cryptobacteroides sp000434935	no	no	none
ntk_p_tau_a_beta_1_42_derived	Fecal_Butyrate	3213_bin39	0.0145969	0.648	0.00725928	0.92	0.0218562	0.798	0.667862	0.818	0.648	0.92	0.986	96.43	1.19	2929309	d__Bacteria	p__Bacteroidota	c__Bacteroidia	o__Bacteroidales	f__UBA932	g__Cryptobacteroides	s__Cryptobacteroides sp000434935	no	no	none
ntk_p_tau_a_beta_1_42_derived	Fecal_Propionate	3213_bin75	-0.0140078	0.146	-0.0205085	0.672	-0.0345162	0.536	0.405831	0.59	0.146	0.8	0.536	100	0.81	2036636	d__Bacteria	p__Actinomycetota	c__Coriobacteriia	o__Coriobacteriales	f__Coriobacteriaceae	g__Collinsella	s__	no	no	none
ntk_p_tau_a_beta_1_42_derived	Fecal_Butyrate	3213_bin75	-0.0337548	0.124	-0.00979343	0.8	-0.0435482	0.446	0.775113	0.426	0.146	0.8	0.536	100	0.81	2036636	d__Bacteria	p__Actinomycetota	c__Coriobacteriia	o__Coriobacteriales	f__Coriobacteriaceae	g__Collinsella	s__	no	no	none
ntk_p_tau_a_beta_1_42_derived	Fecal_Propionate	3217_bin39	-0.0311978	0.054	0.0409927	0.418	0.00979487	0.83	-3.18512	0.836	0.108	0.418	0.83	96.04	0.25	2871114	d__Bacteria	p__Bacteroidota	c__Bacteroidia	o__Bacteroidales	f__Muribaculaceae	g__Sodaliphilus	s__Sodaliphilus sp004557565	yes	no	propionate
ntk_p_tau_a_beta_1_42_derived	Fecal_Butyrate	3217_bin39	-0.0170491	0.262	0.0452882	0.308	0.0282391	0.508	-0.60374	0.658	0.262	0.418	0.83	96.04	0.25	2871114	d__Bacteria	p__Bacteroidota	c__Bacteroidia	o__Bacteroidales	f__Muribaculaceae	g__Sodaliphilus	s__Sodaliphilus sp004557565	yes	no	propionate
ntk_p_tau_a_beta_1_42_derived	Fecal_Propionate	3217_bin46	-0.0303333	0.044	0.151995	0.022	0.121662	0.056	-0.249324	0.096	0.088	0.028	0.056	98.4	1.2	2161338	d__Bacteria	p__Bacillota_C	c__Negativicutes	o__Acidaminococcales	f__Acidaminococcaceae	g__Phascolarctobacterium_A	s__Phascolarctobacterium_A succinatutens	yes	no	propionate
ntk_p_tau_a_beta_1_42_derived	Fecal_Butyrate	3217_bin46	-0.00787817	0.606	0.138551	0.028	0.130673	0.036	-0.0602892	0.634	0.606	0.028	0.056	98.4	1.2	2161338	d__Bacteria	p__Bacillota_C	c__Negativicutes	o__Acidaminococcales	f__Acidaminococcaceae	g__Phascolarctobacterium_A	s__Phascolarctobacterium_A succinatutens	yes	no	propionate
ntk_p_tau_a_beta_1_42_derived	Fecal_Propionate	3217_bin78	-0.0132889	0.322	-0.20435	0.054	-0.217639	0.036	0.0610594	0.342	0.322	0.07	0.036	96.49	1.17	2604577	d__Bacteria	p__Bacillota_A	c__Clostridia	o__Lachnospirales	f__Lachnospiraceae	g__Mediterraneibacter	s__Mediterraneibacter faecis	yes	no	propionate
ntk_p_tau_a_beta_1_42_derived	Fecal_Butyrate	3217_bin78	-0.0346245	0.078	-0.192322	0.07	-0.226946	0.034	0.152567	0.108	0.156	0.07	0.036	96.49	1.17	2604577	d__Bacteria	p__Bacillota_A	c__Clostridia	o__Lachnospirales	f__Lachnospiraceae	g__Mediterraneibacter	s__Mediterraneibacter faecis	yes	no	propionate
ntk_p_tau_a_beta_1_42_derived	Fecal_Propionate	3232_bin92	0.0145923	0.286	0.066149	0.49	0.0807412	0.382	0.180729	0.556	0.286	0.568	0.382	90.13	1.97	2329264	d__Bacteria	p__Actinomycetota	c__Coriobacteriia	o__Coriobacteriales	f__Eggerthellaceae	g__Adlercreutzia	s__Adlercreutzia equolifaciens	no	no	none
ntk_p_tau_a_beta_1_42_derived	Fecal_Butyrate	3232_bin92	0.0216438	0.202	0.0581475	0.568	0.0797913	0.368	0.271255	0.498	0.286	0.568	0.382	90.13	1.97	2329264	d__Bacteria	p__Actinomycetota	c__Coriobacteriia	o__Coriobacteriales	f__Eggerthellaceae	g__Adlercreutzia	s__Adlercreutzia equolifaciens	no	no	none
ntk_p_tau_a_beta_1_42_derived	Fecal_Propionate	3233_bin37	0.00374772	0.57	-0.0317456	0.612	-0.0279979	0.676	-0.133857	0.858	0.944	0.612	0.676	100	0	1937374	d__Bacteria	p__Bacillota_C	c__Negativicutes	o__Veillonellales	f__Dialisteraceae	g__UBA5809	s__UBA5809 sp002417965	yes	no	propionate
ntk_p_tau_a_beta_1_42_derived	Fecal_Butyrate	3233_bin37	-0.00554469	0.944	-0.0370414	0.604	-0.0425861	0.636	0.130199	0.56	0.944	0.612	0.676	100	0	1937374	d__Bacteria	p__Bacillota_C	c__Negativicutes	o__Veillonellales	f__Dialisteraceae	g__UBA5809	s__UBA5809 sp002417965	yes	no	propionate
ntk_p_tau_a_beta_1_42_derived	Fecal_Propionate	3233_bin58	-0.0331835	0.054	0.09891	0.248	0.0657265	0.49	-0.504872	0.508	0.108	0.256	0.49	99.42	1.75	3080864	d__Bacteria	p__Bacillota_A	c__Clostridia	o__Lachnospirales	f__Lachnospiraceae	g__Ruminococcus_B	s__Ruminococcus_B gnavus	yes	no	propionate
ntk_p_tau_a_beta_1_42_derived	Fecal_Butyrate	3233_bin58	-0.0152234	0.412	0.0941679	0.256	0.0789445	0.364	-0.192836	0.72	0.412	0.256	0.49	99.42	1.75	3080864	d__Bacteria	p__Bacillota_A	c__Clostridia	o__Lachnospirales	f__Lachnospiraceae	g__Ruminococcus_B	s__Ruminococcus_B gnavus	yes	no	propionate
ntk_p_tau_a_beta_1_42_derived	Fecal_Propionate	3255_bin13	0.0119778	0.082	-0.0531366	0.256	-0.0411589	0.366	-0.291013	0.4	0.164	0.256	0.366	96.58	0	2578554	d__Bacteria	p__Bacillota_A	c__Clostridia	o__Oscillospirales	f__Ruminococcaceae	g__Ruminococcus_D	s__Ruminococcus_D bicirculans	no	no	none
ntk_p_tau_a_beta_1_42_derived	Fecal_Butyrate	3255_bin13	0.00568276	0.482	-0.0543659	0.16	-0.0486832	0.234	-0.116729	0.628	0.482	0.256	0.366	96.58	0	2578554	d__Bacteria	p__Bacillota_A	c__Clostridia	o__Oscillospirales	f__Ruminococcaceae	g__Ruminococcus_D	s__Ruminococcus_D bicirculans	no	no	none
ntk_p_tau_a_beta_1_42_derived	Fecal_Propionate	3255_bin64	-0.00593766	0.69	-0.0858612	0.63	-0.0917989	0.578	0.0646812	0.84	0.69	0.7	0.578	93.1	4.87	3975307	d__Bacteria	p__Bacillota_A	c__Clostridia	o__Lachnospirales	f__Lachnospiraceae	g__Blautia_A	s__Blautia_A faecis	yes	no	propionate
ntk_p_tau_a_beta_1_42_derived	Fecal_Butyrate	3255_bin64	-0.0614311	0.182	-0.069715	0.7	-0.131146	0.448	0.468417	0.51	0.364	0.7	0.578	93.1	4.87	3975307	d__Bacteria	p__Bacillota_A	c__Clostridia	o__Lachnospirales	f__Lachnospiraceae	g__Blautia_A	s__Blautia_A faecis	yes	no	propionate
ntk_p_tau_a_beta_1_42_derived	Fecal_Propionate	3255_bin77	-0.00460826	0.538	0.0111041	0.832	0.00649584	0.884	-0.709417	0.966	0.538	0.832	0.948	90.47	0.38	1950034	d__Bacteria	p__Actinomycetota	c__Actinomycetia	o__Actinomycetales	f__Bifidobacteriaceae	g__Bifidobacterium	s__Bifidobacterium pseudocatenulatum	no	no	none
ntk_p_tau_a_beta_1_42_derived	Fecal_Butyrate	3255_bin77	-0.0126648	0.468	0.0148095	0.726	0.00214466	0.948	-5.90528	0.84	0.538	0.832	0.948	90.47	0.38	1950034	d__Bacteria	p__Actinomycetota	c__Actinomycetia	o__Actinomycetales	f__Bifidobacteriaceae	g__Bifidobacterium	s__Bifidobacterium pseudocatenulatum	no	no	none
ntk_p_tau_a_beta_1_42_derived	Fecal_Propionate	3255_bin85	-0.00467175	0.488	-0.0395811	0.4	-0.0442529	0.36	0.105569	0.6	0.488	0.43	0.36	100	1.61	2212002	d__Bacteria	p__Actinomycetota	c__Coriobacteriia	o__Coriobacteriales	f__Coriobacteriaceae	g__Collinsella	s__	no	no	none
ntk_p_tau_a_beta_1_42_derived	Fecal_Butyrate	3255_bin85	-0.0146404	0.346	-0.0379651	0.43	-0.0526055	0.28	0.278305	0.438	0.488	0.43	0.36	100	1.61	2212002	d__Bacteria	p__Actinomycetota	c__Coriobacteriia	o__Coriobacteriales	f__Coriobacteriaceae	g__Collinsella	s__	no	no	none
ntk_p_tau_a_beta_1_42_derived	Fecal_Propionate	3271_bin42	-0.0195703	0.186	-0.0723764	0.354	-0.0919467	0.246	0.212844	0.376	0.186	0.632	0.298	95.97	0.34	2356398	d__Bacteria	p__Bacillota_A	c__Clostridia	o__UBA1381	f__UBA1381	g__CAG-41	s__CAG-41 sp900066215	no	no	none
ntk_p_tau_a_beta_1_42_derived	Fecal_Butyrate	3271_bin42	-0.0464695	0.034	-0.0421647	0.632	-0.0886341	0.298	0.524284	0.32	0.068	0.632	0.298	95.97	0.34	2356398	d__Bacteria	p__Bacillota_A	c__Clostridia	o__UBA1381	f__UBA1381	g__CAG-41	s__CAG-41 sp900066215	no	no	none
ntk_p_tau_a_beta_1_42_derived	Fecal_Propionate	3271_bin43	-0.0108879	0.214	-0.0142781	0.72	-0.0251659	0.59	0.432643	0.644	0.214	0.816	0.59	95.97	0.81	2162310	d__Bacteria	p__Actinomycetota	c__Coriobacteriia	o__Coriobacteriales	f__Coriobacteriaceae	g__Collinsella	s__	no	no	none
ntk_p_tau_a_beta_1_42_derived	Fecal_Butyrate	3271_bin43	-0.0198787	0.18	-0.00747243	0.816	-0.0273512	0.564	0.726797	0.548	0.214	0.816	0.59	95.97	0.81	2162310	d__Bacteria	p__Actinomycetota	c__Coriobacteriia	o__Coriobacteriales	f__Coriobacteriaceae	g__Collinsella	s__	no	no	none
ntk_p_tau_a_beta_1_42_derived	Fecal_Propionate	3271_bin59	0.00631089	0.554	-0.0924377	0.112	-0.0861268	0.134	-0.0732744	0.588	0.554	0.112	0.162	98.66	0.22	1799776	d__Bacteria	p__Bacillota_A	c__Clostridia	o__Oscillospirales	f__Acutalibacteraceae	g__Scybalenecus	s__Scybalenecus sp015655975	no	no	none
ntk_p_tau_a_beta_1_42_derived	Fecal_Butyrate	3271_bin59	0.0203321	0.184	-0.106216	0.084	-0.0858835	0.162	-0.23674	0.31	0.368	0.112	0.162	98.66	0.22	1799776	d__Bacteria	p__Bacillota_A	c__Clostridia	o__Oscillospirales	f__Acutalibacteraceae	g__Scybalenecus	s__Scybalenecus sp015655975	no	no	none
ntk_p_tau_a_beta_1_42_derived	Fecal_Propionate	3273_bin28	-0.0137576	0.294	0.139762	0.134	0.126005	0.188	-0.109183	0.45	0.588	0.182	0.216	97.77	3.28	6692841	d__Bacteria	p__Bacteroidota	c__Bacteroidia	o__Bacteroidales	f__Bacteroidaceae	g__Bacteroides	s__Bacteroides ovatus	yes	no	propionate
ntk_p_tau_a_beta_1_42_derived	Fecal_Butyrate	3273_bin28	-0.00682221	0.662	0.136645	0.182	0.129822	0.216	-0.0525503	0.798	0.662	0.182	0.216	97.77	3.28	6692841	d__Bacteria	p__Bacteroidota	c__Bacteroidia	o__Bacteroidales	f__Bacteroidaceae	g__Bacteroides	s__Bacteroides ovatus	yes	no	propionate
ntk_p_tau_a_beta_1_42_derived	Fecal_Propionate	3273_bin51	-0.00833898	0.538	0.20129	0.102	0.192951	0.122	-0.0432181	0.636	0.538	0.138	0.122	92.18	1.34	2398067	d__Bacteria	p__Bacillota_A	c__Clostridia	o__Lachnospirales	f__Anaerotignaceae	g__Anaerotignum	s__Anaerotignum lactatifermentans	no	no	none
ntk_p_tau_a_beta_1_42_derived	Fecal_Butyrate	3273_bin51	0.0351344	0.082	0.177242	0.138	0.212376	0.078	0.165435	0.14	0.164	0.138	0.122	92.18	1.34	2398067	d__Bacteria	p__Bacillota_A	c__Clostridia	o__Lachnospirales	f__Anaerotignaceae	g__Anaerotignum	s__Anaerotignum lactatifermentans	no	no	none
ntk_p_tau_a_beta_1_42_derived	Fecal_Propionate	3273_bin53	-0.0262376	0.114	0.109097	0.398	0.082859	0.528	-0.316653	0.594	0.118	0.398	0.528	98.1	0	3036167	d__Bacteria	p__Bacillota_A	c__Clostridia	o__Lachnospirales	f__Lachnospiraceae	g__Enterocloster	s__Enterocloster sp900541315	no	no	none
ntk_p_tau_a_beta_1_42_derived	Fecal_Butyrate	3273_bin53	-0.0366812	0.118	0.122091	0.274	0.0854102	0.486	-0.429471	0.592	0.118	0.398	0.528	98.1	0	3036167	d__Bacteria	p__Bacillota_A	c__Clostridia	o__Lachnospirales	f__Lachnospiraceae	g__Enterocloster	s__Enterocloster sp900541315	no	no	none
ntk_p_tau_a_beta_1_42_derived	Fecal_Propionate	3273_bin64	0.0209295	0.17	0.0914549	0.262	0.112384	0.158	0.186231	0.32	0.17	0.36	0.158	97.99	0	2428670	d__Bacteria	p__Bacillota_A	c__Clostridia	o__Oscillospirales	f__Acutalibacteraceae	g__Acutalibacter	s__Acutalibacter sp900548545	no	no	none
ntk_p_tau_a_beta_1_42_derived	Fecal_Butyrate	3273_bin64	0.0445354	0.048	0.0703122	0.36	0.114848	0.136	0.387778	0.18	0.096	0.36	0.158	97.99	0	2428670	d__Bacteria	p__Bacillota_A	c__Clostridia	o__Oscillospirales	f__Acutalibacteraceae	g__Acutalibacter	s__Acutalibacter sp900548545	no	no	none
ntk_p_tau_a_beta_1_42_derived	Fecal_Propionate	3273_bin73	-0.00747542	0.46	0.0780799	0.388	0.0706045	0.47	-0.105877	0.798	0.644	0.388	0.47	97.32	0.67	2444690	d__Bacteria	p__Bacillota_A	c__Clostridia	o__UBA1381	f__UBA1381	g__CAG-41	s__CAG-41 sp900066215	no	no	none
ntk_p_tau_a_beta_1_42_derived	Fecal_Butyrate	3273_bin73	-0.00742321	0.644	0.0834678	0.33	0.0760446	0.386	-0.0976166	0.882	0.644	0.388	0.47	97.32	0.67	2444690	d__Bacteria	p__Bacillota_A	c__Clostridia	o__UBA1381	f__UBA1381	g__CAG-41	s__CAG-41 sp900066215	no	no	none
ntk_p_tau_a_beta_1_42_derived	Fecal_Propionate	3274_bin24	-0.0169619	0.298	-0.100125	0.332	-0.117087	0.23	0.144865	0.452	0.298	0.376	0.23	94.56	0	2720945	d__Bacteria	p__Bacillota_A	c__Clostridia	o__Oscillospirales	f__Ruminococcaceae	g__Gemmiger	s__Gemmiger sp900540595	no	no	none
ntk_p_tau_a_beta_1_42_derived	Fecal_Butyrate	3274_bin24	-0.0536559	0.064	-0.0879545	0.376	-0.14161	0.146	0.378898	0.198	0.128	0.376	0.23	94.56	0	2720945	d__Bacteria	p__Bacillota_A	c__Clostridia	o__Oscillospirales	f__Ruminococcaceae	g__Gemmiger	s__Gemmiger sp900540595	no	no	none
ntk_p_tau_a_beta_1_42_derived	Fecal_Propionate	3274_bin28	-0.0410953	0.046	0.252854	0.006	0.211759	0.016	-0.194066	0.062	0.092	0.008	0.016	98.2	0.9	2084415	d__Bacteria	p__Bacillota_C	c__Negativicutes	o__Acidaminococcales	f__Acidaminococcaceae	g__Phascolarctobacterium_A	s__Phascolarctobacterium_A succinatutens	yes	no	propionate
ntk_p_tau_a_beta_1_42_derived	Fecal_Butyrate	3274_bin28	0.0169755	0.352	0.219272	0.008	0.236248	0.008	0.0718548	0.356	0.352	0.008	0.016	98.2	0.9	2084415	d__Bacteria	p__Bacillota_C	c__Negativicutes	o__Acidaminococcales	f__Acidaminococcaceae	g__Phascolarctobacterium_A	s__Phascolarctobacterium_A succinatutens	yes	no	propionate
ntk_p_tau_a_beta_1_42_derived	Fecal_Propionate	3274_bin31	-0.0128144	0.068	0.0107076	0.736	-0.00210677	0.894	6.0825	0.93	0.136	0.736	0.894	97.1	0.71	3192319	d__Bacteria	p__Bacteroidota	c__Bacteroidia	o__Bacteroidales	f__Bacteroidaceae	g__Prevotella	s__Prevotella copri_B	no	no	none
ntk_p_tau_a_beta_1_42_derived	Fecal_Butyrate	3274_bin31	-0.00343937	0.616	0.0113454	0.71	0.00790606	0.806	-0.43503	0.906	0.616	0.736	0.894	97.1	0.71	3192319	d__Bacteria	p__Bacteroidota	c__Bacteroidia	o__Bacteroidales	f__Bacteroidaceae	g__Prevotella	s__Prevotella copri_B	no	no	none
ntk_p_tau_a_beta_1_42_derived	Fecal_Propionate	3274_bin45	0.0269356	0.112	0.173522	0.116	0.200457	0.072	0.134371	0.168	0.224	0.232	0.144	97.32	0	2272649	d__Bacteria	p__Bacillota_A	c__Clostridia	o__Lachnospirales	f__Lachnospiraceae	g__CAG-303	s__CAG-303 sp944384155	no	no	none
ntk_p_tau_a_beta_1_42_derived	Fecal_Butyrate	3274_bin45	0.0275805	0.352	0.14348	0.26	0.171061	0.18	0.161232	0.424	0.352	0.26	0.18	97.32	0	2272649	d__Bacteria	p__Bacillota_A	c__Clostridia	o__Lachnospirales	f__Lachnospiraceae	g__CAG-303	s__CAG-303 sp944384155	no	no	none
ntk_p_tau_a_beta_1_42_derived	Fecal_Propionate	3274_bin58	-0.0133209	0.278	-0.00548245	0.928	-0.0188033	0.818	0.708432	0.896	0.278	0.986	0.818	95.97	0.07	1952511	d__Bacteria	p__Actinomycetota	c__Coriobacteriia	o__Coriobacteriales	f__Eggerthellaceae	g__Slackia_A	s__Slackia_A isoflavoniconvertens	no	no	none
ntk_p_tau_a_beta_1_42_derived	Fecal_Butyrate	3274_bin58	-0.0261871	0.192	0.00386323	0.986	-0.0223239	0.746	1.17305	0.814	0.278	0.986	0.818	95.97	0.07	1952511	d__Bacteria	p__Actinomycetota	c__Coriobacteriia	o__Coriobacteriales	f__Eggerthellaceae	g__Slackia_A	s__Slackia_A isoflavoniconvertens	no	no	none
ntk_p_tau_a_beta_1_42_derived	Fecal_Propionate	3274_bin63	0.0131608	0.456	0.257139	0.098	0.2703	0.074	0.0486896	0.506	0.888	0.12	0.128	94.97	1.34	2446329	d__Bacteria	p__Bacillota_A	c__Clostridia	o__Oscillospirales	f__Ruminococcaceae	g__Negativibacillus	s__Negativibacillus massiliensis	no	no	none
ntk_p_tau_a_beta_1_42_derived	Fecal_Butyrate	3274_bin63	0.00317548	0.888	0.254907	0.12	0.258082	0.128	0.0123041	0.864	0.888	0.12	0.128	94.97	1.34	2446329	d__Bacteria	p__Bacillota_A	c__Clostridia	o__Oscillospirales	f__Ruminococcaceae	g__Negativibacillus	s__Negativibacillus massiliensis	no	no	none
ntk_p_tau_a_beta_1_42_derived	Fecal_Propionate	3274_bin64	0.0265793	0.374	0.497223	0.004	0.523802	0	0.0507429	0.374	0.374	0.008	0	92.95	0.67	2162073	d__Bacteria	p__Bacillota_A	c__Clostridia	o__Oscillospirales	f__Oscillospiraceae	g__Enterenecus	s__	no	no	none
ntk_p_tau_a_beta_1_42_derived	Fecal_Butyrate	3274_bin64	0.0555552	0.344	0.4576	0.02	0.513155	0.002	0.108262	0.346	0.374	0.02	0.002	92.95	0.67	2162073	d__Bacteria	p__Bacillota_A	c__Clostridia	o__Oscillospirales	f__Oscillospiraceae	g__Enterenecus	s__	no	no	none
ntk_p_tau_a_beta_1_42_derived	Fecal_Propionate	3274_bin72	-0.00227247	0.878	-0.06321	0.534	-0.0654825	0.516	0.0347035	0.906	0.878	0.67	0.516	99.33	0	2890973	d__Bacteria	p__Bacillota_A	c__Clostridia	o__Lachnospirales	f__Lachnospiraceae	g__Lachnospira	s__Lachnospira sp000436475	no	no	none
ntk_p_tau_a_beta_1_42_derived	Fecal_Butyrate	3274_bin72	-0.0488026	0.018	-0.042243	0.67	-0.0910455	0.382	0.536024	0.392	0.036	0.67	0.516	99.33	0	2890973	d__Bacteria	p__Bacillota_A	c__Clostridia	o__Lachnospirales	f__Lachnospiraceae	g__Lachnospira	s__Lachnospira sp000436475	no	no	none
ntk_p_tau_a_beta_1_42_derived	Fecal_Propionate	3274_bin79	0.0288418	0.296	0.399989	0.012	0.428831	0.004	0.0672569	0.296	0.296	0.022	0.004	99.11	0	2507867	d__Bacteria	p__Bacillota_A	c__Clostridia	o__Oscillospirales	f__Oscillospiraceae	g__Faecousia	s__Faecousia sp000434635	no	no	none
ntk_p_tau_a_beta_1_42_derived	Fecal_Butyrate	3274_bin79	0.0574194	0.166	0.355409	0.022	0.412828	0.002	0.139088	0.164	0.296	0.022	0.004	99.11	0	2507867	d__Bacteria	p__Bacillota_A	c__Clostridia	o__Oscillospirales	f__Oscillospiraceae	g__Faecousia	s__Faecousia sp000434635	no	no	none
ntk_p_tau_a_beta_1_42_derived	Fecal_Propionate	3274_bin84	0.0337756	0.08	-0.0401519	0.514	-0.00637621	0.914	-5.29714	0.906	0.08	0.514	0.914	97.32	0	2272007	d__Bacteria	p__Bacillota_A	c__Clostridia	o__Oscillospirales	f__Ruminococcaceae	g__Ruminococcus_D	s__	no	no	none
ntk_p_tau_a_beta_1_42_derived	Fecal_Butyrate	3274_bin84	0.0448935	0.012	-0.0557096	0.352	-0.0108161	0.84	-4.1506	0.84	0.024	0.514	0.914	97.32	0	2272007	d__Bacteria	p__Bacillota_A	c__Clostridia	o__Oscillospirales	f__Ruminococcaceae	g__Ruminococcus_D	s__	no	no	none
ntk_p_tau_a_beta_1_42_derived	Fecal_Propionate	3274_bin85	-0.0327811	0.21	0.104116	0.582	0.0713348	0.688	-0.459539	0.734	0.42	0.632	0.688	97.99	0.67	2340446	d__Bacteria	p__Bacillota_A	c__Clostridia	o__Lachnospirales	f__CAG-274	g__CALWRD01	s__	no	no	none
ntk_p_tau_a_beta_1_42_derived	Fecal_Butyrate	3274_bin85	0.0098541	0.788	0.0818112	0.632	0.0916653	0.6	0.107501	0.844	0.788	0.632	0.688	97.99	0.67	2340446	d__Bacteria	p__Bacillota_A	c__Clostridia	o__Lachnospirales	f__CAG-274	g__CALWRD01	s__	no	no	none
ntk_p_tau_a_beta_1_42_derived	Fecal_Propionate	3274_bin93	-0.00472656	0.624	0.078926	0.324	0.0741995	0.348	-0.0637007	0.788	0.748	0.422	0.358	93.64	2.11	2719549	d__Bacteria	p__Bacillota_A	c__Clostridia	o__Peptostreptococcales	f__Peptostreptococcaceae	g__GCA-900066495	s__GCA-900066495 sp902362365	no	no	none
ntk_p_tau_a_beta_1_42_derived	Fecal_Butyrate	3274_bin93	0.00547466	0.748	0.0742552	0.422	0.0797299	0.358	0.0686651	0.782	0.748	0.422	0.358	93.64	2.11	2719549	d__Bacteria	p__Bacillota_A	c__Clostridia	o__Peptostreptococcales	f__Peptostreptococcaceae	g__GCA-900066495	s__GCA-900066495 sp902362365	no	no	none
ntk_p_tau_a_beta_1_42_derived	Fecal_Propionate	3277_bin105	-0.0271309	0.474	0.0681576	0.444	0.0410267	0.584	-0.661298	0.818	0.474	0.444	0.758	93.96	0	1978612	d__Bacteria	p__Bacillota_A	c__Clostridia	o__Oscillospirales	f__Ruminococcaceae	g__Faecalibacterium	s__Faecalibacterium hattorii	no	yes	butyrate
ntk_p_tau_a_beta_1_42_derived	Fecal_Butyrate	3277_bin105	-0.0465544	0.01	0.0714158	0.362	0.0248614	0.758	-1.87256	0.768	0.02	0.444	0.758	93.96	0	1978612	d__Bacteria	p__Bacillota_A	c__Clostridia	o__Oscillospirales	f__Ruminococcaceae	g__Faecalibacterium	s__Faecalibacterium hattorii	no	yes	butyrate
ntk_p_tau_a_beta_1_42_derived	Fecal_Propionate	3277_bin28	-0.0775177	0.084	0.135484	0.444	0.0579667	0.726	-1.33728	0.746	0.168	0.444	0.726	90.07	0	1532195	d__Bacteria	p__Bacillota_A	c__Clostridia	o__Peptostreptococcales	f__Anaerovoracaceae	g__VUNA01	s__VUNA01 sp002299625	no	no	none
ntk_p_tau_a_beta_1_42_derived	Fecal_Butyrate	3277_bin28	-0.0221912	0.584	0.112942	0.43	0.0907511	0.58	-0.244528	0.964	0.584	0.444	0.726	90.07	0	1532195	d__Bacteria	p__Bacillota_A	c__Clostridia	o__Peptostreptococcales	f__Anaerovoracaceae	g__VUNA01	s__VUNA01 sp002299625	no	no	none
ntk_p_tau_a_beta_1_42_derived	Fecal_Propionate	3277_bin95	-0.0110458	0.192	-0.0671806	0.144	-0.0782264	0.084	0.141203	0.256	0.192	0.196	0.084	92.47	1.61	2077253	d__Bacteria	p__Actinomycetota	c__Coriobacteriia	o__Coriobacteriales	f__Coriobacteriaceae	g__Collinsella	s__	no	no	none
ntk_p_tau_a_beta_1_42_derived	Fecal_Butyrate	3277_bin95	-0.0228533	0.088	-0.0609715	0.196	-0.0838248	0.084	0.272632	0.14	0.176	0.196	0.084	92.47	1.61	2077253	d__Bacteria	p__Actinomycetota	c__Coriobacteriia	o__Coriobacteriales	f__Coriobacteriaceae	g__Collinsella	s__	no	no	none
ntk_p_tau_a_beta_1_42_derived	Fecal_Propionate	3278_bin51	-0.0205788	0.172	-0.186114	0.162	-0.206692	0.126	0.0995625	0.29	0.29	0.17	0.126	90.16	0.13	1941000	d__Bacteria	p__Bacillota	c__Bacilli	o__Erysipelotrichales	f__Erysipelotrichaceae	g__Holdemanella	s__Holdemanella biformis	no	no	none
ntk_p_tau_a_beta_1_42_derived	Fecal_Butyrate	3278_bin51	-0.0354751	0.29	-0.182358	0.17	-0.217833	0.116	0.162854	0.362	0.29	0.17	0.126	90.16	0.13	1941000	d__Bacteria	p__Bacillota	c__Bacilli	o__Erysipelotrichales	f__Erysipelotrichaceae	g__Holdemanella	s__Holdemanella biformis	no	no	none
ntk_p_tau_a_beta_1_42_derived	Fecal_Propionate	3278_bin78	0.00685702	0.098	0.0122767	0.67	0.0191338	0.466	0.358373	0.54	0.098	0.67	0.466	100	0	1890411	d__Archaea	p__Methanobacteriota	c__Methanobacteria	o__Methanobacteriales	f__Methanobacteriaceae	g__Methanobrevibacter_A	s__Methanobrevibacter_A smithii_A	no	no	none
ntk_p_tau_a_beta_1_42_derived	Fecal_Butyrate	3278_bin78	0.00865784	0.092	0.010785	0.67	0.0194428	0.44	0.445298	0.496	0.098	0.67	0.466	100	0	1890411	d__Archaea	p__Methanobacteriota	c__Methanobacteria	o__Methanobacteriales	f__Methanobacteriaceae	g__Methanobrevibacter_A	s__Methanobrevibacter_A smithii_A	no	no	none
ntk_p_tau_a_beta_1_42_derived	Fecal_Propionate	3279_bin48	-0.0152354	0.492	0.157975	0.046	0.14274	0.05	-0.106735	0.514	0.98	0.078	0.08	99.4	1.8	2242940	d__Bacteria	p__Bacillota_C	c__Negativicutes	o__Acidaminococcales	f__Acidaminococcaceae	g__Phascolarctobacterium_A	s__Phascolarctobacterium_A succinatutens	yes	no	propionate
ntk_p_tau_a_beta_1_42_derived	Fecal_Butyrate	3279_bin48	-3.6552e-05	0.98	0.133527	0.078	0.13349	0.08	-0.000273818	0.94	0.98	0.078	0.08	99.4	1.8	2242940	d__Bacteria	p__Bacillota_C	c__Negativicutes	o__Acidaminococcales	f__Acidaminococcaceae	g__Phascolarctobacterium_A	s__Phascolarctobacterium_A succinatutens	yes	no	propionate
ntk_p_tau_a_beta_1_42_derived	Fecal_Propionate	3279_bin52	-0.0283368	0.068	0.0274157	0.852	-0.000921071	0.84	30.765	0.872	0.136	0.852	0.958	92.56	0.95	1954511	d__Bacteria	p__Bacillota_C	c__Negativicutes	o__Veillonellales	f__Dialisteraceae	g__Dialister	s__Dialister sp000434475	no	no	none
ntk_p_tau_a_beta_1_42_derived	Fecal_Butyrate	3279_bin52	-0.0238979	0.158	0.0286918	0.682	0.00479382	0.958	-4.98515	0.996	0.158	0.852	0.958	92.56	0.95	1954511	d__Bacteria	p__Bacillota_C	c__Negativicutes	o__Veillonellales	f__Dialisteraceae	g__Dialister	s__Dialister sp000434475	no	no	none
ntk_p_tau_a_beta_1_42_derived	Fecal_Propionate	3279_bin56	-0.00304717	0.626	-0.00235049	0.886	-0.00539767	0.86	0.564535	0.886	0.626	0.946	0.86	98.32	0.13	3139519	d__Bacteria	p__Bacillota_A	c__Clostridia	o__Lachnospirales	f__Lachnospiraceae	g__Butyribacter	s__Butyribacter intestini	no	yes	butyrate
ntk_p_tau_a_beta_1_42_derived	Fecal_Butyrate	3279_bin56	-0.0736949	0.028	0.0224541	0.946	-0.0512408	0.592	1.43821	0.592	0.056	0.946	0.86	98.32	0.13	3139519	d__Bacteria	p__Bacillota_A	c__Clostridia	o__Lachnospirales	f__Lachnospiraceae	g__Butyribacter	s__Butyribacter intestini	no	yes	butyrate
ntk_p_tau_a_beta_1_42_derived	Fecal_Propionate	3280_bin16	-0.00253718	0.742	-0.0452785	0.34	-0.0478157	0.328	0.0530616	0.726	0.742	0.36	0.606	97.87	0	2580116	d__Bacteria	p__Bacteroidota	c__Bacteroidia	o__Bacteroidales	f__Rikenellaceae	g__Alistipes	s__Alistipes dispar	no	no	none
ntk_p_tau_a_beta_1_42_derived	Fecal_Butyrate	3280_bin16	0.0171659	0.442	-0.0461934	0.36	-0.0290275	0.606	-0.591366	0.952	0.742	0.36	0.606	97.87	0	2580116	d__Bacteria	p__Bacteroidota	c__Bacteroidia	o__Bacteroidales	f__Rikenellaceae	g__Alistipes	s__Alistipes dispar	no	no	none
ntk_p_tau_a_beta_1_42_derived	Fecal_Propionate	3280_bin26	-0.0103547	0.152	-0.0673542	0.16	-0.0777088	0.096	0.133249	0.236	0.152	0.198	0.096	100	0.81	2191661	d__Bacteria	p__Actinomycetota	c__Coriobacteriia	o__Coriobacteriales	f__Coriobacteriaceae	g__Collinsella	s__	no	no	none
ntk_p_tau_a_beta_1_42_derived	Fecal_Butyrate	3280_bin26	-0.0183227	0.088	-0.0587728	0.198	-0.0770955	0.076	0.237662	0.152	0.152	0.198	0.096	100	0.81	2191661	d__Bacteria	p__Actinomycetota	c__Coriobacteriia	o__Coriobacteriales	f__Coriobacteriaceae	g__Collinsella	s__	no	no	none
ntk_p_tau_a_beta_1_42_derived	Fecal_Propionate	3280_bin31	-0.0108907	0.214	0.00359312	0.904	-0.00729762	0.952	1.49237	0.946	0.428	0.904	0.952	92.33	0.74	2298412	d__Bacteria	p__Pseudomonadota	c__Gammaproteobacteria	o__Burkholderiales	f__Burkholderiaceae_A	g__Parasutterella	s__Parasutterella excrementihominis	no	no	none
ntk_p_tau_a_beta_1_42_derived	Fecal_Butyrate	3280_bin31	-0.0017704	0.886	0.0157011	0.754	0.0139307	0.754	-0.127086	0.936	0.886	0.904	0.952	92.33	0.74	2298412	d__Bacteria	p__Pseudomonadota	c__Gammaproteobacteria	o__Burkholderiales	f__Burkholderiaceae_A	g__Parasutterella	s__Parasutterella excrementihominis	no	no	none
ntk_p_tau_a_beta_1_42_derived	Fecal_Propionate	3280_bin5	0.0122161	0.18	0.0652187	0.292	0.0774347	0.188	0.157759	0.344	0.18	0.316	0.196	99.28	0.48	3608706	d__Bacteria	p__Bacteroidota	c__Bacteroidia	o__Bacteroidales	f__Rikenellaceae	g__Alistipes	s__Alistipes onderdonkii	no	no	none
ntk_p_tau_a_beta_1_42_derived	Fecal_Butyrate	3280_bin5	0.0164782	0.104	0.0596371	0.316	0.0761153	0.196	0.21649	0.268	0.18	0.316	0.196	99.28	0.48	3608706	d__Bacteria	p__Bacteroidota	c__Bacteroidia	o__Bacteroidales	f__Rikenellaceae	g__Alistipes	s__Alistipes onderdonkii	no	no	none
ntk_p_tau_a_beta_1_42_derived	Fecal_Propionate	3280_bin52	-0.0195519	0.15	0.00279099	0.938	-0.0167609	0.898	1.16652	0.908	0.3	0.938	0.946	97.57	0.63	3023184	d__Bacteria	p__Bacillota_A	c__Clostridia	o__Lachnospirales	f__Lachnospiraceae	g__Blautia_A	s__Blautia_A sp900551465	yes	no	propionate
ntk_p_tau_a_beta_1_42_derived	Fecal_Butyrate	3280_bin52	-0.00692888	0.73	0.00248526	0.902	-0.00444361	0.946	1.55929	0.852	0.73	0.938	0.946	97.57	0.63	3023184	d__Bacteria	p__Bacillota_A	c__Clostridia	o__Lachnospirales	f__Lachnospiraceae	g__Blautia_A	s__Blautia_A sp900551465	yes	no	propionate
ntk_p_tau_a_beta_1_42_derived	Fecal_Propionate	3283_bin5	0.0018235	0.862	0.107411	0.104	0.109235	0.09	0.0166934	0.884	0.862	0.154	0.124	91.11	1.34	1952741	d__Bacteria	p__Bacillota_A	c__Clostridia	o__Oscillospirales	f__Acutalibacteraceae	g__UBA1417	s__UBA1417 sp003531055	no	no	none
ntk_p_tau_a_beta_1_42_derived	Fecal_Butyrate	3283_bin5	0.0124628	0.538	0.0989322	0.154	0.111395	0.124	0.11188	0.53	0.862	0.154	0.124	91.11	1.34	1952741	d__Bacteria	p__Bacillota_A	c__Clostridia	o__Oscillospirales	f__Acutalibacteraceae	g__UBA1417	s__UBA1417 sp003531055	no	no	none
ntk_p_tau_a_beta_1_42_derived	Fecal_Propionate	3284_bin53	0.00841465	0.386	0.151537	0.056	0.159951	0.042	0.0526076	0.412	0.386	0.104	0.042	94.88	1.48	5451441	d__Bacteria	p__Bacillota_A	c__Clostridia	o__Lachnospirales	f__Lachnospiraceae	g__Enterocloster	s__Enterocloster lavalensis	no	no	none
ntk_p_tau_a_beta_1_42_derived	Fecal_Butyrate	3284_bin53	0.0411007	0.026	0.137884	0.104	0.178985	0.028	0.229632	0.05	0.052	0.104	0.042	94.88	1.48	5451441	d__Bacteria	p__Bacillota_A	c__Clostridia	o__Lachnospirales	f__Lachnospiraceae	g__Enterocloster	s__Enterocloster lavalensis	no	no	none
ntk_p_tau_a_beta_1_42_derived	Fecal_Propionate	3284_bin66	0.0151225	0.112	-0.0422408	0.564	-0.0271183	0.73	-0.557649	0.746	0.112	0.564	0.772	99.33	0	2991990	d__Bacteria	p__Bacillota_A	c__Clostridia	o__Lachnospirales	f__Lachnospiraceae	g__Frisingicoccus	s__Frisingicoccus sp900549105	no	no	none
ntk_p_tau_a_beta_1_42_derived	Fecal_Butyrate	3284_bin66	0.0364367	0.01	-0.0619029	0.428	-0.0254661	0.772	-1.43079	0.782	0.02	0.564	0.772	99.33	0	2991990	d__Bacteria	p__Bacillota_A	c__Clostridia	o__Lachnospirales	f__Lachnospiraceae	g__Frisingicoccus	s__Frisingicoccus sp900549105	no	no	none
ntk_p_tau_a_beta_1_42_derived	Fecal_Propionate	3284_bin71	-0.00283821	0.836	0.0790568	0.518	0.0762186	0.566	-0.0372378	0.99	0.836	0.518	0.566	95.57	0.06	3250324	d__Bacteria	p__Bacillota_A	c__Clostridia	o__Lachnospirales	f__Lachnospiraceae	g__Blautia_A	s__Blautia_A faecis	yes	no	propionate
ntk_p_tau_a_beta_1_42_derived	Fecal_Butyrate	3284_bin71	0.0170904	0.492	0.0842974	0.478	0.101388	0.39	0.168565	0.602	0.836	0.518	0.566	95.57	0.06	3250324	d__Bacteria	p__Bacillota_A	c__Clostridia	o__Lachnospirales	f__Lachnospiraceae	g__Blautia_A	s__Blautia_A faecis	yes	no	propionate
ntk_p_tau_a_beta_1_42_derived	Fecal_Propionate	3284_bin8	0.0117862	0.188	0.0164879	0.794	0.0282741	0.622	0.416854	0.71	0.218	0.81	0.622	99.28	0.48	3147522	d__Bacteria	p__Bacteroidota	c__Bacteroidia	o__Bacteroidales	f__Rikenellaceae	g__Alistipes	s__Alistipes onderdonkii	yes	no	propionate
ntk_p_tau_a_beta_1_42_derived	Fecal_Butyrate	3284_bin8	0.0127813	0.218	0.0128574	0.81	0.0256387	0.598	0.498515	0.66	0.218	0.81	0.622	99.28	0.48	3147522	d__Bacteria	p__Bacteroidota	c__Bacteroidia	o__Bacteroidales	f__Rikenellaceae	g__Alistipes	s__Alistipes onderdonkii	yes	no	propionate
ntk_p_tau_a_beta_1_42_derived	Fecal_Propionate	3285_bin40	0.0120639	0.458	-0.0823978	0.306	-0.0703339	0.432	-0.171523	0.778	0.458	0.362	0.63	95.64	2.01	1970643	d__Bacteria	p__Bacillota_A	c__Clostridia	o__Oscillospirales	f__Oscillospiraceae	g__CAG-103	s__CAG-103 sp900543625	no	no	none
ntk_p_tau_a_beta_1_42_derived	Fecal_Butyrate	3285_bin40	0.0393063	0.128	-0.0828814	0.362	-0.043575	0.63	-0.902037	0.706	0.256	0.362	0.63	95.64	2.01	1970643	d__Bacteria	p__Bacillota_A	c__Clostridia	o__Oscillospirales	f__Oscillospiraceae	g__CAG-103	s__CAG-103 sp900543625	no	no	none
ntk_p_tau_a_beta_1_42_derived	Fecal_Propionate	3285_bin63	0.00802446	0.39	0.0739667	0.262	0.0819912	0.204	0.0978698	0.49	0.39	0.308	0.238	90.25	0	2038320	d__Bacteria	p__Bacillota_A	c__Clostridia	o__Lachnospirales	f__Lachnospiraceae	g__CAG-317	s__CAG-317 sp000433535	no	no	none
ntk_p_tau_a_beta_1_42_derived	Fecal_Butyrate	3285_bin63	0.0112326	0.362	0.0624924	0.308	0.0737249	0.238	0.152358	0.484	0.39	0.308	0.238	90.25	0	2038320	d__Bacteria	p__Bacillota_A	c__Clostridia	o__Lachnospirales	f__Lachnospiraceae	g__CAG-317	s__CAG-317 sp000433535	no	no	none
ntk_p_tau_a_beta_1_42_derived	Fecal_Propionate	3285_bin70	0.00701842	0.34	-0.0472715	0.292	-0.0402531	0.352	-0.174357	0.6	0.34	0.292	0.352	97.21	0	2705015	d__Bacteria	p__Bacillota	c__Bacilli	o__Lactobacillales	f__Lactobacillaceae	g__Lacticaseibacillus	s__Lacticaseibacillus rhamnosus	no	no	none
ntk_p_tau_a_beta_1_42_derived	Fecal_Butyrate	3285_bin70	0.0209936	0.162	-0.0612294	0.184	-0.0402358	0.338	-0.521765	0.444	0.324	0.292	0.352	97.21	0	2705015	d__Bacteria	p__Bacillota	c__Bacilli	o__Lactobacillales	f__Lactobacillaceae	g__Lacticaseibacillus	s__Lacticaseibacillus rhamnosus	no	no	none
ntk_p_tau_a_beta_1_42_derived	Fecal_Propionate	3288_bin21	-0.00329194	0.72	0.0638638	0.432	0.0605718	0.462	-0.0543476	0.926	0.72	0.58	0.462	93.29	0.67	2081099	d__Bacteria	p__Bacillota_A	c__Clostridia	o__Lachnospirales	f__Anaerotignaceae	g__Anaerotignum	s__Anaerotignum lactatifermentans	no	no	none
ntk_p_tau_a_beta_1_42_derived	Fecal_Butyrate	3288_bin21	0.0215196	0.174	0.0435688	0.58	0.0650884	0.438	0.330622	0.5	0.348	0.58	0.462	93.29	0.67	2081099	d__Bacteria	p__Bacillota_A	c__Clostridia	o__Lachnospirales	f__Anaerotignaceae	g__Anaerotignum	s__Anaerotignum lactatifermentans	no	no	none
ntk_p_tau_a_beta_1_42_derived	Fecal_Propionate	3288_bin23	-0.00259179	0.654	-0.0691487	0.168	-0.0717405	0.164	0.0361272	0.662	0.654	0.202	0.168	97.3	0	4974862	d__Bacteria	p__Bacteroidota	c__Bacteroidia	o__Bacteroidales	f__Bacteroidaceae	g__Bacteroides	s__Bacteroides fragilis	yes	no	propionate
ntk_p_tau_a_beta_1_42_derived	Fecal_Butyrate	3288_bin23	-0.00424363	0.646	-0.0640598	0.202	-0.0683035	0.168	0.062129	0.662	0.654	0.202	0.168	97.3	0	4974862	d__Bacteria	p__Bacteroidota	c__Bacteroidia	o__Bacteroidales	f__Bacteroidaceae	g__Bacteroides	s__Bacteroides fragilis	yes	no	propionate
ntk_p_tau_a_beta_1_42_derived	Fecal_Propionate	3288_bin25	-0.0128898	0.314	0.0886068	0.222	0.075717	0.282	-0.170237	0.532	0.314	0.222	0.326	92.18	0.68	2126372	d__Bacteria	p__Bacillota_A	c__Clostridia	o__Oscillospirales	f__Ruminococcaceae	g__Faecalibacterium	s__Faecalibacterium prausnitzii_J	no	yes	butyrate
ntk_p_tau_a_beta_1_42_derived	Fecal_Butyrate	3288_bin25	-0.0351615	0.052	0.108588	0.124	0.073427	0.326	-0.478863	0.374	0.104	0.222	0.326	92.18	0.68	2126372	d__Bacteria	p__Bacillota_A	c__Clostridia	o__Oscillospirales	f__Ruminococcaceae	g__Faecalibacterium	s__Faecalibacterium prausnitzii_J	no	yes	butyrate
ntk_p_tau_a_beta_1_42_derived	Fecal_Propionate	3289_bin18	-0.00583192	0.598	-0.0144924	0.86	-0.0203243	0.802	0.286943	0.844	0.598	0.928	0.802	99.06	0	2605317	d__Bacteria	p__Bacillota	c__Bacilli	o__Erysipelotrichales	f__Coprobacillaceae	g__Faecalibacillus	s__Faecalibacillus intestinalis	no	no	none
ntk_p_tau_a_beta_1_42_derived	Fecal_Butyrate	3289_bin18	-0.041627	0.018	0.00683082	0.928	-0.0347962	0.658	1.19631	0.656	0.036	0.928	0.802	99.06	0	2605317	d__Bacteria	p__Bacillota	c__Bacilli	o__Erysipelotrichales	f__Coprobacillaceae	g__Faecalibacillus	s__Faecalibacillus intestinalis	no	no	none
ntk_p_tau_a_beta_1_42_derived	Fecal_Propionate	3289_bin26	-0.00802847	0.488	-0.0341299	0.66	-0.0421583	0.614	0.190436	0.722	0.488	0.668	0.97	92.62	0.67	1894811	d__Bacteria	p__Bacillota_A	c__Clostridia	o__Oscillospirales	f__Oscillospiraceae	g__CAG-103	s__CAG-103 sp900543625	no	no	none
ntk_p_tau_a_beta_1_42_derived	Fecal_Butyrate	3289_bin26	0.0397081	0.21	-0.0423089	0.668	-0.00260076	0.97	-15.2679	0.892	0.42	0.668	0.97	92.62	0.67	1894811	d__Bacteria	p__Bacillota_A	c__Clostridia	o__Oscillospirales	f__Oscillospiraceae	g__CAG-103	s__CAG-103 sp900543625	no	no	none
ntk_p_tau_a_beta_1_42_derived	Fecal_Propionate	3289_bin40	0.0147763	0.276	0.0167221	0.894	0.0314985	0.754	0.469113	0.798	0.276	0.988	0.754	90.6	0.67	1951053	d__Bacteria	p__Bacillota_A	c__Clostridia	o__Oscillospirales	f__Oscillospiraceae	g__Vescimonas	s__Vescimonas sp000435555	no	no	none
ntk_p_tau_a_beta_1_42_derived	Fecal_Butyrate	3289_bin40	0.0356031	0.144	0.00347143	0.988	0.0390745	0.68	0.911159	0.672	0.276	0.988	0.754	90.6	0.67	1951053	d__Bacteria	p__Bacillota_A	c__Clostridia	o__Oscillospirales	f__Oscillospiraceae	g__Vescimonas	s__Vescimonas sp000435555	no	no	none
ntk_p_tau_a_beta_1_42_derived	Fecal_Propionate	3289_bin42	-0.0436889	0.142	0.262967	0.11	0.219278	0.18	-0.19924	0.294	0.284	0.11	0.18	92.89	1.13	2548055	d__Bacteria	p__Bacteroidota	c__Bacteroidia	o__Bacteroidales	f__Muribaculaceae	g__CAG-873	s__	no	no	none
ntk_p_tau_a_beta_1_42_derived	Fecal_Butyrate	3289_bin42	-0.000824899	0.966	0.247962	0.084	0.247137	0.104	-0.00333782	0.974	0.966	0.11	0.18	92.89	1.13	2548055	d__Bacteria	p__Bacteroidota	c__Bacteroidia	o__Bacteroidales	f__Muribaculaceae	g__CAG-873	s__	no	no	none
ntk_p_tau_a_beta_1_42_derived	Fecal_Propionate	3289_bin79	0.00184717	0.71	0.0237839	0.636	0.0256311	0.596	0.0720675	0.798	0.71	0.818	0.642	99.04	0	2755360	d__Bacteria	p__Bacteroidota	c__Bacteroidia	o__Bacteroidales	f__Rikenellaceae	g__Alistipes_A	s__Alistipes_A pullistercoris	yes	no	propionate
ntk_p_tau_a_beta_1_42_derived	Fecal_Butyrate	3289_bin79	0.0156521	0.064	0.0136691	0.818	0.0293212	0.642	0.533814	0.626	0.128	0.818	0.642	99.04	0	2755360	d__Bacteria	p__Bacteroidota	c__Bacteroidia	o__Bacteroidales	f__Rikenellaceae	g__Alistipes_A	s__Alistipes_A pullistercoris	yes	no	propionate
ntk_p_tau_a_beta_1_42_derived	Fecal_Propionate	3289_bin87	-0.0206848	0.2	-0.0560638	0.726	-0.0767485	0.594	0.269513	0.658	0.2	0.78	0.594	92.8	4.37	2908913	d__Bacteria	p__Bacillota_A	c__Clostridia	o__Lachnospirales	f__Lachnospiraceae	g__Limivivens	s__Limivivens sp900066135	no	no	none
ntk_p_tau_a_beta_1_42_derived	Fecal_Butyrate	3289_bin87	-0.062184	0.042	-0.0392415	0.78	-0.101425	0.488	0.6131	0.498	0.084	0.78	0.594	92.8	4.37	2908913	d__Bacteria	p__Bacillota_A	c__Clostridia	o__Lachnospirales	f__Lachnospiraceae	g__Limivivens	s__Limivivens sp900066135	no	no	none
ntk_p_tau_a_beta_1_42_derived	Fecal_Propionate	3290_bin27	-0.0269163	0.212	-0.072333	0.724	-0.0992493	0.658	0.271199	0.722	0.424	0.724	0.664	96.2	0	1269238	d__Bacteria	p__Bacillota_A	c__Clostridia	o__Peptostreptococcales	f__Anaerovoracaceae	g__Gallibacter	s__Gallibacter intestinalis	no	no	none
ntk_p_tau_a_beta_1_42_derived	Fecal_Butyrate	3290_bin27	-0.00807928	0.76	-0.0875634	0.69	-0.0956427	0.664	0.0844736	0.804	0.76	0.724	0.664	96.2	0	1269238	d__Bacteria	p__Bacillota_A	c__Clostridia	o__Peptostreptococcales	f__Anaerovoracaceae	g__Gallibacter	s__Gallibacter intestinalis	no	no	none
ntk_p_tau_a_beta_1_42_derived	Fecal_Propionate	3290_bin33	-0.0164291	0.154	0.0531721	0.57	0.036743	0.706	-0.447134	0.768	0.308	0.62	0.706	95.02	1.9	2971966	d__Bacteria	p__Bacteroidota	c__Bacteroidia	o__Bacteroidales	f__UBA932	g__Cryptobacteroides	s__Cryptobacteroides sp000432515	no	no	none
ntk_p_tau_a_beta_1_42_derived	Fecal_Butyrate	3290_bin33	0.00832024	0.834	0.0514429	0.62	0.0597632	0.568	0.13922	0.742	0.834	0.62	0.706	95.02	1.9	2971966	d__Bacteria	p__Bacteroidota	c__Bacteroidia	o__Bacteroidales	f__UBA932	g__Cryptobacteroides	s__Cryptobacteroides sp000432515	no	no	none
ntk_p_tau_a_beta_1_42_derived	Fecal_Propionate	3290_bin35	0.00139284	0.78	-0.0465698	0.196	-0.045177	0.23	-0.0308307	0.842	0.98	0.234	0.262	93.29	0.67	2212948	d__Bacteria	p__Bacillota_A	c__Clostridia	o__Oscillospirales	f__Oscillospiraceae	g__CAG-170	s__CAG-170 sp002404795	no	no	none
ntk_p_tau_a_beta_1_42_derived	Fecal_Butyrate	3290_bin35	0.000851748	0.98	-0.0435555	0.234	-0.0427037	0.262	-0.0199455	0.938	0.98	0.234	0.262	93.29	0.67	2212948	d__Bacteria	p__Bacillota_A	c__Clostridia	o__Oscillospirales	f__Oscillospiraceae	g__CAG-170	s__CAG-170 sp002404795	no	no	none
ntk_p_tau_a_beta_1_42_derived	Fecal_Propionate	3290_bin97	-0.0963947	0.02	0.388957	0.01	0.292562	0.044	-0.329484	0.06	0.04	0.02	0.046	92.91	1.52	2236450	d__Bacteria	p__Bacillota_C	c__Negativicutes	o__Veillonellales	f__Megasphaeraceae	g__Megasphaera	s__Megasphaera massiliensis	no	no	none
ntk_p_tau_a_beta_1_42_derived	Fecal_Butyrate	3290_bin97	-0.042645	0.288	0.362318	0.022	0.319673	0.046	-0.133402	0.334	0.288	0.022	0.046	92.91	1.52	2236450	d__Bacteria	p__Bacillota_C	c__Negativicutes	o__Veillonellales	f__Megasphaeraceae	g__Megasphaera	s__Megasphaera massiliensis	no	no	none
ntk_p_tau_a_beta_1_42_derived	Fecal_Propionate	3291_bin12	-0.0112912	0.18	-0.034204	0.394	-0.0454952	0.274	0.248184	0.39	0.18	0.568	0.296	93.55	3.23	1887443	d__Bacteria	p__Actinomycetota	c__Coriobacteriia	o__Coriobacteriales	f__Coriobacteriaceae	g__Collinsella	s__	no	no	none
ntk_p_tau_a_beta_1_42_derived	Fecal_Butyrate	3291_bin12	-0.0256644	0.154	-0.0250123	0.568	-0.0506768	0.296	0.506434	0.322	0.18	0.568	0.296	93.55	3.23	1887443	d__Bacteria	p__Actinomycetota	c__Coriobacteriia	o__Coriobacteriales	f__Coriobacteriaceae	g__Collinsella	s__	no	no	none
ntk_p_tau_a_beta_1_42_derived	Fecal_Propionate	3291_bin3	-0.0800539	0.044	0.104771	0.312	0.0247174	0.784	-3.23876	0.776	0.088	0.356	0.784	91.12	1.23	2456378	d__Bacteria	p__Bacteroidota	c__Bacteroidia	o__Bacteroidales	f__Bacteroidaceae	g__Prevotella	s__Prevotella sp000434975	no	no	none
ntk_p_tau_a_beta_1_42_derived	Fecal_Butyrate	3291_bin3	-0.0235584	0.216	0.0829514	0.356	0.059393	0.492	-0.396652	0.636	0.216	0.356	0.784	91.12	1.23	2456378	d__Bacteria	p__Bacteroidota	c__Bacteroidia	o__Bacteroidales	f__Bacteroidaceae	g__Prevotella	s__Prevotella sp000434975	no	no	none
ntk_p_tau_a_beta_1_42_derived	Fecal_Propionate	3291_bin38	0.0111447	0.106	0.0140413	0.694	0.025186	0.404	0.442497	0.486	0.106	0.92	0.426	97.96	0	2706612	d__Bacteria	p__Verrucomicrobiota	c__Verrucomicrobiae	o__Verrucomicrobiales	f__Akkermansiaceae	g__Akkermansia	s__Akkermansia muciniphila	yes	no	propionate
ntk_p_tau_a_beta_1_42_derived	Fecal_Butyrate	3291_bin38	0.0186951	0.024	0.00478777	0.92	0.0234829	0.426	0.796117	0.43	0.048	0.92	0.426	97.96	0	2706612	d__Bacteria	p__Verrucomicrobiota	c__Verrucomicrobiae	o__Verrucomicrobiales	f__Akkermansiaceae	g__Akkermansia	s__Akkermansia muciniphila	yes	no	propionate
ntk_p_tau_a_beta_1_42_derived	Fecal_Propionate	3291_bin61	-0.0181064	0.17	-0.0881749	0.068	-0.106281	0.028	0.170363	0.186	0.34	0.1	0.056	96.43	0.74	2658591	d__Bacteria	p__Bacteroidota	c__Bacteroidia	o__Bacteroidales	f__UBA932	g__Cryptobacteroides	s__Cryptobacteroides sp000435075	no	no	none
ntk_p_tau_a_beta_1_42_derived	Fecal_Butyrate	3291_bin61	0.00932366	0.544	-0.0850027	0.1	-0.075679	0.152	-0.1232	0.66	0.544	0.1	0.152	96.43	0.74	2658591	d__Bacteria	p__Bacteroidota	c__Bacteroidia	o__Bacteroidales	f__UBA932	g__Cryptobacteroides	s__Cryptobacteroides sp000435075	no	no	none
ntk_p_tau_a_beta_1_42_derived	Fecal_Propionate	3291_bin78	-0.028396	0.11	0.0137626	0.876	-0.0146335	0.778	1.94049	0.812	0.11	0.876	0.944	96.45	0	1779273	d__Bacteria	p__Bacillota_A	c__Clostridia	o__Peptostreptococcales	f__Anaerovoracaceae	g__VUNA01	s__VUNA01 sp002299625	no	no	none
ntk_p_tau_a_beta_1_42_derived	Fecal_Butyrate	3291_bin78	-0.0326651	0.066	0.02893	0.64	-0.00373513	0.944	8.74536	0.946	0.11	0.876	0.944	96.45	0	1779273	d__Bacteria	p__Bacillota_A	c__Clostridia	o__Peptostreptococcales	f__Anaerovoracaceae	g__VUNA01	s__VUNA01 sp002299625	no	no	none
ntk_p_tau_a_beta_1_42_derived	Fecal_Propionate	3291_bin85	-0.0333378	0.032	0.06488	0.414	0.0315423	0.736	-1.05692	0.724	0.064	0.414	0.736	90.16	1.6	2097000	d__Bacteria	p__Bacteroidota	c__Bacteroidia	o__Bacteroidales	f__Bacteroidaceae	g__Prevotella	s__Prevotella sp003447235	no	no	none
ntk_p_tau_a_beta_1_42_derived	Fecal_Butyrate	3291_bin85	-0.0244387	0.162	0.0715991	0.362	0.0471605	0.532	-0.518202	0.594	0.162	0.414	0.736	90.16	1.6	2097000	d__Bacteria	p__Bacteroidota	c__Bacteroidia	o__Bacteroidales	f__Bacteroidaceae	g__Prevotella	s__Prevotella sp003447235	no	no	none
ntk_p_tau_a_beta_1_42_derived	Fecal_Propionate	3293_bin40	-0.0589088	0.172	-0.0175681	0.944	-0.0764768	0.574	0.770282	0.722	0.172	0.984	0.69	94.01	3.83	3398635	d__Bacteria	p__Bacillota_A	c__Clostridia	o__Lachnospirales	f__Lachnospiraceae	g__Bariatricus	s__Bariatricus comes_A	no	no	none
ntk_p_tau_a_beta_1_42_derived	Fecal_Butyrate	3293_bin40	-0.0480613	0.05	-0.00798539	0.984	-0.0560467	0.69	0.857523	0.7	0.1	0.984	0.69	94.01	3.83	3398635	d__Bacteria	p__Bacillota_A	c__Clostridia	o__Lachnospirales	f__Lachnospiraceae	g__Bariatricus	s__Bariatricus comes_A	no	no	none
ntk_p_tau_a_beta_1_42_derived	Fecal_Propionate	3293_bin5	0.00047367	0.888	-0.0134612	0.614	-0.0129876	0.622	-0.036471	0.958	0.888	0.614	0.866	99.98	1.5	2310116	d__Bacteria	p__Bacillota_C	c__Negativicutes	o__Acidaminococcales	f__Acidaminococcaceae	g__Phascolarctobacterium	s__Phascolarctobacterium faecium	yes	no	propionate
ntk_p_tau_a_beta_1_42_derived	Fecal_Butyrate	3293_bin5	0.00884258	0.072	-0.0128141	0.582	-0.00397156	0.866	-2.22648	0.91	0.144	0.614	0.866	99.98	1.5	2310116	d__Bacteria	p__Bacillota_C	c__Negativicutes	o__Acidaminococcales	f__Acidaminococcaceae	g__Phascolarctobacterium	s__Phascolarctobacterium faecium	yes	no	propionate
ntk_p_tau_a_beta_1_42_derived	Fecal_Propionate	3293_bin55	-0.00423871	0.43	0.0260418	0.65	0.0218031	0.728	-0.194409	0.914	0.43	0.65	0.728	98.39	3.49	4018862	d__Bacteria	p__Bacillota_A	c__Clostridia	o__Clostridiales	f__Clostridiaceae	g__Clostridium	s__Clostridium saudiense	no	no	none
ntk_p_tau_a_beta_1_42_derived	Fecal_Butyrate	3293_bin55	-0.00679596	0.386	0.0294184	0.554	0.0226225	0.704	-0.300408	0.902	0.43	0.65	0.728	98.39	3.49	4018862	d__Bacteria	p__Bacillota_A	c__Clostridia	o__Clostridiales	f__Clostridiaceae	g__Clostridium	s__Clostridium saudiense	no	no	none
ntk_p_tau_a_beta_1_42_derived	Fecal_Propionate	3293_bin71	-0.0165617	0.146	0.0366933	0.704	0.0201317	0.862	-0.822668	0.856	0.146	0.704	0.862	93.62	1.01	2493456	d__Bacteria	p__Bacillota_A	c__Clostridia	o__UBA1381	f__UBA1381	g__CAG-41	s__CAG-41 sp900066215	no	no	none
ntk_p_tau_a_beta_1_42_derived	Fecal_Butyrate	3293_bin71	-0.0260432	0.124	0.0497797	0.574	0.0237365	0.814	-1.09718	0.854	0.146	0.704	0.862	93.62	1.01	2493456	d__Bacteria	p__Bacillota_A	c__Clostridia	o__UBA1381	f__UBA1381	g__CAG-41	s__CAG-41 sp900066215	no	no	none
ntk_p_tau_a_beta_1_42_derived	Fecal_Propionate	3294_bin31	-0.00526335	0.458	-0.0322295	0.354	-0.0374929	0.284	0.140383	0.61	0.458	0.708	0.284	94.37	0.17	2052596	d__Bacteria	p__Bacillota_A	c__Clostridia	o__Oscillospirales	f__Ruminococcaceae	g__Faecalibacterium	s__Faecalibacterium sp900539945	no	yes	butyrate
ntk_p_tau_a_beta_1_42_derived	Fecal_Butyrate	3294_bin31	-0.037178	0.028	-0.0119037	0.762	-0.0490817	0.208	0.757472	0.224	0.056	0.762	0.284	94.37	0.17	2052596	d__Bacteria	p__Bacillota_A	c__Clostridia	o__Oscillospirales	f__Ruminococcaceae	g__Faecalibacterium	s__Faecalibacterium sp900539945	no	yes	butyrate
ntk_p_tau_a_beta_1_42_derived	Fecal_Propionate	3294_bin35	-0.0110362	0.156	-0.0127709	0.826	-0.0238071	0.648	0.463567	0.656	0.156	0.892	0.648	97.83	0.48	2536614	d__Bacteria	p__Bacillota_A	c__Clostridia	o__Lachnospirales	f__Lachnospiraceae	g__Agathobacter	s__Agathobacter rectalis	no	yes	butyrate
ntk_p_tau_a_beta_1_42_derived	Fecal_Butyrate	3294_bin35	-0.0371581	0.034	0.00469526	0.892	-0.0324629	0.612	1.14463	0.634	0.068	0.892	0.648	97.83	0.48	2536614	d__Bacteria	p__Bacillota_A	c__Clostridia	o__Lachnospirales	f__Lachnospiraceae	g__Agathobacter	s__Agathobacter rectalis	no	yes	butyrate
ntk_p_tau_a_beta_1_42_derived	Fecal_Propionate	3298_bin103	0.027146	0.028	-0.0780268	0.148	-0.0508808	0.386	-0.533521	0.414	0.056	0.162	0.404	93.29	0	2014167	d__Bacteria	p__Bacillota_A	c__Clostridia	o__Oscillospirales	f__Oscillospiraceae	g__CAG-103	s__CAG-103 sp900757655	no	no	none
ntk_p_tau_a_beta_1_42_derived	Fecal_Butyrate	3298_bin103	0.0246227	0.116	-0.0779067	0.162	-0.053284	0.404	-0.462103	0.508	0.116	0.162	0.404	93.29	0	2014167	d__Bacteria	p__Bacillota_A	c__Clostridia	o__Oscillospirales	f__Oscillospiraceae	g__CAG-103	s__CAG-103 sp900757655	no	no	none
ntk_p_tau_a_beta_1_42_derived	Fecal_Propionate	3298_bin12	0.0077114	0.542	-0.100731	0.15	-0.0930192	0.166	-0.0829012	0.636	0.542	0.15	0.208	98.36	0.19	2140497	d__Bacteria	p__Bacillota	c__Bacilli	o__Lactobacillales	f__Streptococcaceae	g__Lactococcus	s__Lactococcus lactis	no	no	none
ntk_p_tau_a_beta_1_42_derived	Fecal_Butyrate	3298_bin12	0.0224472	0.25	-0.108717	0.118	-0.0862698	0.208	-0.260198	0.418	0.5	0.15	0.208	98.36	0.19	2140497	d__Bacteria	p__Bacillota	c__Bacilli	o__Lactobacillales	f__Streptococcaceae	g__Lactococcus	s__Lactococcus lactis	no	no	none
ntk_p_tau_a_beta_1_42_derived	Fecal_Propionate	3298_bin66	-0.00924239	0.41	0.13383	0.156	0.124587	0.198	-0.074184	0.576	0.41	0.224	0.198	99.25	0	3233016	d__Bacteria	p__Bacteroidota	c__Bacteroidia	o__Bacteroidales	f__Barnesiellaceae	g__UMGS27	s__UMGS27 sp900538555	yes	no	propionate
ntk_p_tau_a_beta_1_42_derived	Fecal_Butyrate	3298_bin66	0.0156888	0.306	0.115591	0.224	0.13128	0.176	0.119506	0.382	0.41	0.224	0.198	99.25	0	3233016	d__Bacteria	p__Bacteroidota	c__Bacteroidia	o__Bacteroidales	f__Barnesiellaceae	g__UMGS27	s__UMGS27 sp900538555	yes	no	propionate
ntk_p_tau_a_beta_1_42_derived	Fecal_Propionate	3298_bin92	-0.0195598	0.206	0.0182283	0.834	-0.00133158	0.984	14.6892	0.962	0.206	0.834	0.984	97.99	0	2913913	d__Bacteria	p__Bacillota_A	c__Clostridia	o__Lachnospirales	f__Lachnospiraceae	g__Butyribacter	s__Butyribacter sp000436755	no	yes	butyrate
ntk_p_tau_a_beta_1_42_derived	Fecal_Butyrate	3298_bin92	-0.091387	0.02	0.0770993	0.524	-0.0142876	0.902	6.39623	0.918	0.04	0.834	0.984	97.99	0	2913913	d__Bacteria	p__Bacillota_A	c__Clostridia	o__Lachnospirales	f__Lachnospiraceae	g__Butyribacter	s__Butyribacter sp000436755	no	yes	butyrate
ntk_p_tau_a_beta_1_42_derived	Fecal_Propionate	3298_bin99	-0.0120466	0.418	0.0129087	0.848	0.000862135	0.896	-13.973	0.97	0.686	0.874	0.896	91.76	0	4110728	d__Bacteria	p__Bacteroidota	c__Bacteroidia	o__Bacteroidales	f__Bacteroidaceae	g__Bacteroides	s__Bacteroides uniformis	yes	no	propionate
ntk_p_tau_a_beta_1_42_derived	Fecal_Butyrate	3298_bin99	0.00734078	0.686	0.0110191	0.874	0.0183599	0.828	0.399827	0.75	0.686	0.874	0.896	91.76	0	4110728	d__Bacteria	p__Bacteroidota	c__Bacteroidia	o__Bacteroidales	f__Bacteroidaceae	g__Bacteroides	s__Bacteroides uniformis	yes	no	propionate
ntk_p_tau_a_beta_1_42_derived	Fecal_Propionate	3301_bin5	-0.00563409	0.59	0.0349466	0.52	0.0293125	0.59	-0.192207	0.928	0.59	0.52	0.59	95.97	2.72	2069311	d__Bacteria	p__Bacillota_A	c__Clostridia	o__Oscillospirales	f__Ruminococcaceae	g__Faecalibacterium	s__Faecalibacterium prausnitzii	no	yes	butyrate
ntk_p_tau_a_beta_1_42_derived	Fecal_Butyrate	3301_bin5	-0.0231549	0.072	0.0511086	0.31	0.0279537	0.57	-0.828332	0.622	0.144	0.52	0.59	95.97	2.72	2069311	d__Bacteria	p__Bacillota_A	c__Clostridia	o__Oscillospirales	f__Ruminococcaceae	g__Faecalibacterium	s__Faecalibacterium prausnitzii	no	yes	butyrate
ntk_p_tau_a_beta_1_42_derived	Fecal_Propionate	3301_bin66	-0.00803297	0.328	-0.01423	1	-0.022263	0.958	0.360822	0.834	0.328	1	0.958	98.85	0	4238424	d__Bacteria	p__Bacteroidota	c__Bacteroidia	o__Bacteroidales	f__Tannerellaceae	g__Parabacteroides	s__Parabacteroides merdae	yes	no	propionate
ntk_p_tau_a_beta_1_42_derived	Fecal_Butyrate	3301_bin66	-0.0160347	0.164	-0.00813222	0.996	-0.0241669	0.914	0.663498	0.838	0.328	1	0.958	98.85	0	4238424	d__Bacteria	p__Bacteroidota	c__Bacteroidia	o__Bacteroidales	f__Tannerellaceae	g__Parabacteroides	s__Parabacteroides merdae	yes	no	propionate
ntk_p_tau_a_beta_1_42_derived	Fecal_Propionate	3301_bin70	0.0105856	0.076	-0.0384821	0.15	-0.0278965	0.27	-0.37946	0.338	0.076	0.15	0.412	92.4	0.7	1470759	d__Bacteria	p__Bacillota_A	c__Clostridia	o__Christensenellales	f__CAG-917	g__CAG-349	s__CAG-349 sp003539515	no	no	none
ntk_p_tau_a_beta_1_42_derived	Fecal_Butyrate	3301_bin70	0.0180958	0.046	-0.0418175	0.11	-0.0237217	0.412	-0.762838	0.454	0.076	0.15	0.412	92.4	0.7	1470759	d__Bacteria	p__Bacillota_A	c__Clostridia	o__Christensenellales	f__CAG-917	g__CAG-349	s__CAG-349 sp003539515	no	no	none
ntk_p_tau_a_beta_1_42_derived	Fecal_Propionate	3302_bin10	-0.00400001	0.834	-0.225495	0.034	-0.229496	0.028	0.0174296	0.846	0.834	0.034	0.036	91.61	0	1470545	d__Bacteria	p__Bacillota_A	c__Clostridia	o__Christensenellales	f__CAG-314	g__Fimimonas	s__Fimimonas gallinarum	no	no	none
ntk_p_tau_a_beta_1_42_derived	Fecal_Butyrate	3302_bin10	-0.011389	0.7	-0.22707	0.032	-0.238459	0.036	0.0477607	0.696	0.834	0.034	0.036	91.61	0	1470545	d__Bacteria	p__Bacillota_A	c__Clostridia	o__Christensenellales	f__CAG-314	g__Fimimonas	s__Fimimonas gallinarum	no	no	none
ntk_p_tau_a_beta_1_42_derived	Fecal_Propionate	3302_bin2	0.0505174	0.126	0.0505888	0.668	0.101106	0.4	0.499647	0.486	0.126	0.826	0.52	90.27	0	1854367	d__Bacteria	p__Bacillota_A	c__Clostridia	o__Oscillospirales	f__Oscillospiraceae	g__F23-B02	s__F23-B02 sp004556755	no	no	none
ntk_p_tau_a_beta_1_42_derived	Fecal_Butyrate	3302_bin2	0.059316	0.054	0.0226261	0.826	0.0819421	0.52	0.723877	0.558	0.108	0.826	0.52	90.27	0	1854367	d__Bacteria	p__Bacillota_A	c__Clostridia	o__Oscillospirales	f__Oscillospiraceae	g__F23-B02	s__F23-B02 sp004556755	no	no	none
ntk_p_tau_a_beta_1_42_derived	Fecal_Propionate	3302_bin23	-0.000256724	0.932	0.00512963	0.946	0.00487291	0.96	-0.0526839	0.908	0.932	0.946	0.96	99.25	0	2536721	d__Bacteria	p__Bacteroidota	c__Bacteroidia	o__Bacteroidales	f__UBA11471	g__UBA11471	s__UBA11471 sp000434215	yes	no	propionate
ntk_p_tau_a_beta_1_42_derived	Fecal_Butyrate	3302_bin23	0.0128996	0.332	-0.00658509	0.936	0.00631453	0.942	2.04285	0.942	0.664	0.946	0.96	99.25	0	2536721	d__Bacteria	p__Bacteroidota	c__Bacteroidia	o__Bacteroidales	f__UBA11471	g__UBA11471	s__UBA11471 sp000434215	yes	no	propionate
ntk_p_tau_a_beta_1_42_derived	Fecal_Propionate	3302_bin32	0.0123459	0.604	0.384481	0.02	0.396827	0.018	0.0311116	0.614	0.604	0.04	0.022	90.81	0.22	1573226	d__Bacteria	p__Bacillota_A	c__Clostridia	o__Christensenellales	f__CAG-917	g__CAG-917	s__CAG-917 sp944332995	no	no	none
ntk_p_tau_a_beta_1_42_derived	Fecal_Butyrate	3302_bin32	0.0418667	0.22	0.361319	0.058	0.403185	0.022	0.10384	0.222	0.44	0.058	0.022	90.81	0.22	1573226	d__Bacteria	p__Bacillota_A	c__Clostridia	o__Christensenellales	f__CAG-917	g__CAG-917	s__CAG-917 sp944332995	no	no	none
ntk_p_tau_a_beta_1_42_derived	Fecal_Propionate	3302_bin35	0.0234318	0.174	0.026136	0.692	0.0495678	0.456	0.472722	0.538	0.174	0.768	0.456	91.28	0.13	2257995	d__Bacteria	p__Bacillota_A	c__Clostridia	o__Oscillospirales	f__CAG-382	g__UMGS882	s__UMGS882 sp003343885	no	no	none
ntk_p_tau_a_beta_1_42_derived	Fecal_Butyrate	3302_bin35	0.0411097	0.08	0.0143175	0.768	0.0554272	0.412	0.741688	0.416	0.16	0.768	0.456	91.28	0.13	2257995	d__Bacteria	p__Bacillota_A	c__Clostridia	o__Oscillospirales	f__CAG-382	g__UMGS882	s__UMGS882 sp003343885	no	no	none
ntk_p_tau_a_beta_1_42_derived	Fecal_Propionate	3302_bin4	-0.0155734	0.29	-0.131907	0.064	-0.147481	0.016	0.105597	0.302	0.29	0.122	0.03	100	1.61	2131697	d__Bacteria	p__Actinomycetota	c__Coriobacteriia	o__Coriobacteriales	f__Coriobacteriaceae	g__Collinsella	s__	no	no	none
ntk_p_tau_a_beta_1_42_derived	Fecal_Butyrate	3302_bin4	-0.0411848	0.086	-0.118979	0.122	-0.160164	0.03	0.257142	0.116	0.172	0.122	0.03	100	1.61	2131697	d__Bacteria	p__Actinomycetota	c__Coriobacteriia	o__Coriobacteriales	f__Coriobacteriaceae	g__Collinsella	s__	no	no	none
ntk_p_tau_a_beta_1_42_derived	Fecal_Propionate	3302_bin49	0.0121466	0.09	-0.011555	0.778	0.00059156	0.982	20.5331	0.984	0.09	0.778	0.982	99.19	1.08	1893659	d__Bacteria	p__Bacillota_A	c__Clostridia	o__Christensenellales	f__CAG-138	g__SFEL01	s__SFEL01 sp004557245	no	no	none
ntk_p_tau_a_beta_1_42_derived	Fecal_Butyrate	3302_bin49	0.0241016	0.024	-0.0194896	0.602	0.00461199	0.922	5.22586	0.91	0.048	0.778	0.982	99.19	1.08	1893659	d__Bacteria	p__Bacillota_A	c__Clostridia	o__Christensenellales	f__CAG-138	g__SFEL01	s__SFEL01 sp004557245	no	no	none
ntk_p_tau_a_beta_1_42_derived	Fecal_Propionate	3302_bin6	-0.0182354	0.266	-0.15295	0.268	-0.171185	0.184	0.106524	0.406	0.266	0.382	0.184	93.33	0.95	2031865	d__Bacteria	p__Bacillota	c__Bacilli	o__Erysipelotrichales	f__Erysipelotrichaceae	g__Bulleidia	s__Bulleidia sp900539965	no	no	none
ntk_p_tau_a_beta_1_42_derived	Fecal_Butyrate	3302_bin6	-0.107143	0.056	-0.132035	0.382	-0.239177	0.132	0.447963	0.18	0.112	0.382	0.184	93.33	0.95	2031865	d__Bacteria	p__Bacillota	c__Bacilli	o__Erysipelotrichales	f__Erysipelotrichaceae	g__Bulleidia	s__Bulleidia sp900539965	no	no	none
ntk_p_tau_a_beta_1_42_derived	Fecal_Propionate	3302_bin60	0.00755541	0.726	0.320002	0.034	0.327557	0.034	0.0230659	0.724	0.726	0.056	0.052	92.38	1.57	2334059	d__Bacteria	p__Bacillota_A	c__Clostridia	o__UBA1212	f__UBA1212	g__RGIG8523	s__	no	no	none
ntk_p_tau_a_beta_1_42_derived	Fecal_Butyrate	3302_bin60	0.0359855	0.464	0.282479	0.056	0.318465	0.052	0.112997	0.46	0.726	0.056	0.052	92.38	1.57	2334059	d__Bacteria	p__Bacillota_A	c__Clostridia	o__UBA1212	f__UBA1212	g__RGIG8523	s__	no	no	none
ntk_p_tau_a_beta_1_42_derived	Fecal_Propionate	3302_bin75	-0.00951512	0.172	0.0589743	0.196	0.0494592	0.274	-0.192383	0.41	0.344	0.226	0.304	100	1.12	1261558	d__Bacteria	p__Bacillota	c__Bacilli	o__RFN20	f__CAG-826	g__CAG-826	s__	no	no	none
ntk_p_tau_a_beta_1_42_derived	Fecal_Butyrate	3302_bin75	-0.00713666	0.426	0.0589993	0.226	0.0518627	0.304	-0.137607	0.674	0.426	0.226	0.304	100	1.12	1261558	d__Bacteria	p__Bacillota	c__Bacilli	o__RFN20	f__CAG-826	g__CAG-826	s__	no	no	none
ntk_p_tau_a_beta_1_42_derived	Fecal_Propionate	3302_bin80	0.0342701	0.078	-0.0572724	0.464	-0.0230023	0.74	-1.48985	0.746	0.078	0.464	0.818	90.6	0.67	2427978	d__Bacteria	p__Bacillota_A	c__Clostridia	o__Oscillospirales	f__Oscillospiraceae	g__CAG-170	s__CAG-170 sp000432135	no	no	none
ntk_p_tau_a_beta_1_42_derived	Fecal_Butyrate	3302_bin80	0.0669382	0.022	-0.0789714	0.312	-0.0120332	0.818	-5.56281	0.82	0.044	0.464	0.818	90.6	0.67	2427978	d__Bacteria	p__Bacillota_A	c__Clostridia	o__Oscillospirales	f__Oscillospiraceae	g__CAG-170	s__CAG-170 sp000432135	no	no	none
ntk_p_tau_a_beta_1_42_derived	Fecal_Propionate	3302_bin81	0.0455832	0.108	-0.0855303	0.604	-0.0399472	0.838	-1.14109	0.886	0.126	0.604	0.838	91.28	0.67	2157538	d__Bacteria	p__Bacillota_A	c__Clostridia	o__Oscillospirales	f__Oscillospiraceae	g__Vescimonas	s__Vescimonas sp001916855	no	no	none
ntk_p_tau_a_beta_1_42_derived	Fecal_Butyrate	3302_bin81	0.0591955	0.126	-0.10764	0.484	-0.0484446	0.75	-1.22192	0.808	0.126	0.604	0.838	91.28	0.67	2157538	d__Bacteria	p__Bacillota_A	c__Clostridia	o__Oscillospirales	f__Oscillospiraceae	g__Vescimonas	s__Vescimonas sp001916855	no	no	none
ntk_p_tau_a_beta_1_42_derived	Fecal_Propionate	3302_bin95	-0.00268734	0.806	0.119205	0.37	0.116518	0.396	-0.0230637	0.85	0.806	0.436	0.54	92.77	0.34	3302318	d__Bacteria	p__Bacillota_A	c__Clostridia	o__Lachnospirales	f__Lachnospiraceae	g__CAG-603	s__	no	no	none
ntk_p_tau_a_beta_1_42_derived	Fecal_Butyrate	3302_bin95	-0.0150019	0.744	0.113081	0.436	0.0980788	0.54	-0.152957	0.992	0.806	0.436	0.54	92.77	0.34	3302318	d__Bacteria	p__Bacillota_A	c__Clostridia	o__Lachnospirales	f__Lachnospiraceae	g__CAG-603	s__	no	no	none
ntk_p_tau_a_beta_1_42_derived	Fecal_Propionate	3304_bin3	0.0100587	0.248	-0.0364849	0.512	-0.0264262	0.664	-0.380635	0.796	0.478	0.512	0.664	95.34	1.17	2953972	d__Bacteria	p__Bacillota_A	c__Clostridia	o__Christensenellales	f__CAG-74	g__UBA11524	s__UBA11524 sp000437595	no	no	none
ntk_p_tau_a_beta_1_42_derived	Fecal_Butyrate	3304_bin3	0.0109917	0.478	-0.0408089	0.406	-0.0298172	0.586	-0.368637	0.88	0.478	0.512	0.664	95.34	1.17	2953972	d__Bacteria	p__Bacillota_A	c__Clostridia	o__Christensenellales	f__CAG-74	g__UBA11524	s__UBA11524 sp000437595	no	no	none
ntk_p_tau_a_beta_1_42_derived	Fecal_Propionate	3304_bin35	0.00939713	0.194	-0.0208284	0.774	-0.0114313	0.896	-0.822054	0.978	0.388	0.776	0.896	100	0	3171536	d__Bacteria	p__Bacteroidota	c__Bacteroidia	o__Bacteroidales	f__Rikenellaceae	g__Alistipes	s__Alistipes shahii	yes	no	propionate
ntk_p_tau_a_beta_1_42_derived	Fecal_Butyrate	3304_bin35	0.0107723	0.426	-0.0215194	0.776	-0.0107471	0.866	-1.00235	0.936	0.426	0.776	0.896	100	0	3171536	d__Bacteria	p__Bacteroidota	c__Bacteroidia	o__Bacteroidales	f__Rikenellaceae	g__Alistipes	s__Alistipes shahii	yes	no	propionate
ntk_p_tau_a_beta_1_42_derived	Fecal_Propionate	3304_bin90	0.0073101	0.536	-0.0956545	0.286	-0.0883444	0.316	-0.0827455	0.708	0.536	0.286	0.448	95.47	0.89	1961969	d__Bacteria	p__Bacillota_A	c__Clostridia	o__Oscillospirales	f__Oscillospiraceae	g__CAG-103	s__CAG-103 sp900543625	no	no	none
ntk_p_tau_a_beta_1_42_derived	Fecal_Butyrate	3304_bin90	0.0258711	0.336	-0.0984542	0.274	-0.0725831	0.448	-0.356434	0.696	0.536	0.286	0.448	95.47	0.89	1961969	d__Bacteria	p__Bacillota_A	c__Clostridia	o__Oscillospirales	f__Oscillospiraceae	g__CAG-103	s__CAG-103 sp900543625	no	no	none
ntk_p_tau_a_beta_1_42_derived	Fecal_Propionate	3305_bin59	0.0112692	0.326	0.132216	0.114	0.143485	0.088	0.0785388	0.378	0.652	0.16	0.148	99.28	2.1	1981477	d__Bacteria	p__Bacillota_C	c__Negativicutes	o__Acidaminococcales	f__Acidaminococcaceae	g__Succiniclasticum	s__Succiniclasticum sp900544275	yes	no	propionate
ntk_p_tau_a_beta_1_42_derived	Fecal_Butyrate	3305_bin59	0.00916323	0.706	0.109836	0.16	0.118999	0.148	0.0770027	0.69	0.706	0.16	0.148	99.28	2.1	1981477	d__Bacteria	p__Bacillota_C	c__Negativicutes	o__Acidaminococcales	f__Acidaminococcaceae	g__Succiniclasticum	s__Succiniclasticum sp900544275	yes	no	propionate
ntk_p_tau_a_beta_1_42_derived	Fecal_Propionate	3307_bin68	-0.0116259	0.084	0.0248377	0.498	0.0132118	0.69	-0.879963	0.734	0.098	0.498	0.69	99.19	0.81	1991751	d__Bacteria	p__Actinomycetota	c__Coriobacteriia	o__Coriobacteriales	f__Coriobacteriaceae	g__Collinsella	s__Collinsella sp018373675	no	no	none
ntk_p_tau_a_beta_1_42_derived	Fecal_Butyrate	3307_bin68	-0.01389	0.098	0.0302088	0.392	0.0163188	0.64	-0.851167	0.718	0.098	0.498	0.69	99.19	0.81	1991751	d__Bacteria	p__Actinomycetota	c__Coriobacteriia	o__Coriobacteriales	f__Coriobacteriaceae	g__Collinsella	s__Collinsella sp018373675	no	no	none
ntk_p_tau_a_beta_1_42_derived	Fecal_Propionate	3309_bin42	-0.0226763	0.122	-0.0275711	0.71	-0.0502474	0.434	0.451293	0.476	0.122	0.966	0.444	94.69	0.91	2153953	d__Bacteria	p__Bacillota_A	c__Clostridia	o__Oscillospirales	f__Ruminococcaceae	g__Faecalibacterium	s__Faecalibacterium prausnitzii	no	yes	butyrate
ntk_p_tau_a_beta_1_42_derived	Fecal_Butyrate	3309_bin42	-0.0440286	0.028	-0.00175076	0.966	-0.0457794	0.444	0.961757	0.468	0.056	0.966	0.444	94.69	0.91	2153953	d__Bacteria	p__Bacillota_A	c__Clostridia	o__Oscillospirales	f__Ruminococcaceae	g__Faecalibacterium	s__Faecalibacterium prausnitzii	no	yes	butyrate
ntk_p_tau_a_beta_1_42_derived	Fecal_Propionate	3309_bin84	-0.0101512	0.328	-0.151918	0.05	-0.162069	0.032	0.0626349	0.348	0.328	0.05	0.032	94.42	0	2451934	d__Bacteria	p__Bacillota_A	c__Clostridia	o__Oscillospirales	f__Ruminococcaceae	g__Gemmiger	s__Gemmiger sp900540595	no	no	none
ntk_p_tau_a_beta_1_42_derived	Fecal_Butyrate	3309_bin84	-0.0234557	0.256	-0.14361	0.05	-0.167066	0.02	0.140398	0.268	0.328	0.05	0.032	94.42	0	2451934	d__Bacteria	p__Bacillota_A	c__Clostridia	o__Oscillospirales	f__Ruminococcaceae	g__Gemmiger	s__Gemmiger sp900540595	no	no	none
ntk_p_tau_a_beta_1_42_derived	Fecal_Propionate	3310_bin10	-0.000478956	0.916	0.136625	0.012	0.136146	0.018	-0.00351797	0.922	0.916	0.024	0.02	97.25	0.33	5418005	d__Bacteria	p__Bacillota_A	c__Clostridia	o__Lachnospirales	f__Lachnospiraceae	g__Enterocloster	s__Enterocloster bolteae	no	no	none
ntk_p_tau_a_beta_1_42_derived	Fecal_Butyrate	3310_bin10	0.0200807	0.066	0.124507	0.034	0.144588	0.02	0.138882	0.082	0.132	0.034	0.02	97.25	0.33	5418005	d__Bacteria	p__Bacillota_A	c__Clostridia	o__Lachnospirales	f__Lachnospiraceae	g__Enterocloster	s__Enterocloster bolteae	no	no	none
ntk_p_tau_a_beta_1_42_derived	Fecal_Propionate	3310_bin22	0.0150738	0.02	-0.0372121	0.176	-0.0221383	0.426	-0.680891	0.438	0.02	0.176	0.632	97.96	0	3136278	d__Bacteria	p__Verrucomicrobiota	c__Verrucomicrobiae	o__Verrucomicrobiales	f__Akkermansiaceae	g__Akkermansia	s__Akkermansia sp001580195	yes	no	propionate
ntk_p_tau_a_beta_1_42_derived	Fecal_Butyrate	3310_bin22	0.0427174	0.004	-0.0569467	0.06	-0.0142293	0.632	-3.00207	0.628	0.008	0.12	0.632	97.96	0	3136278	d__Bacteria	p__Verrucomicrobiota	c__Verrucomicrobiae	o__Verrucomicrobiales	f__Akkermansiaceae	g__Akkermansia	s__Akkermansia sp001580195	yes	no	propionate
ntk_p_tau_a_beta_1_42_derived	Fecal_Propionate	3310_bin26	0.00320646	0.688	-0.0339058	0.832	-0.0306994	0.858	-0.104447	0.878	0.688	0.832	0.888	99.09	0.19	6033893	d__Bacteria	p__Bacteroidota	c__Bacteroidia	o__Bacteroidales	f__Bacteroidaceae	g__Bacteroides	s__Bacteroides thetaiotaomicron	yes	no	propionate
ntk_p_tau_a_beta_1_42_derived	Fecal_Butyrate	3310_bin26	0.00962899	0.384	-0.0381034	0.816	-0.0284744	0.888	-0.338163	0.916	0.688	0.832	0.888	99.09	0.19	6033893	d__Bacteria	p__Bacteroidota	c__Bacteroidia	o__Bacteroidales	f__Bacteroidaceae	g__Bacteroides	s__Bacteroides thetaiotaomicron	yes	no	propionate
ntk_p_tau_a_beta_1_42_derived	Fecal_Propionate	3310_bin33	-0.0258035	0.148	-0.040491	0.628	-0.0662945	0.398	0.389225	0.45	0.148	0.916	0.422	90.89	0.91	2336463	d__Bacteria	p__Bacillota_A	c__Clostridia	o__Oscillospirales	f__Ruminococcaceae	g__Faecalibacterium	s__Faecalibacterium prausnitzii	no	yes	butyrate
ntk_p_tau_a_beta_1_42_derived	Fecal_Butyrate	3310_bin33	-0.0560411	0.026	-0.00548967	0.916	-0.0615308	0.422	0.910782	0.436	0.052	0.916	0.422	90.89	0.91	2336463	d__Bacteria	p__Bacillota_A	c__Clostridia	o__Oscillospirales	f__Ruminococcaceae	g__Faecalibacterium	s__Faecalibacterium prausnitzii	no	yes	butyrate
ntk_p_tau_a_beta_1_42_derived	Fecal_Propionate	3310_bin63	-0.0262872	0.002	0.130267	0.008	0.10398	0.036	-0.252811	0.038	0.004	0.016	0.036	95.21	0.19	3711770	d__Bacteria	p__Bacteroidota	c__Bacteroidia	o__Bacteroidales	f__Bacteroidaceae	g__Phocaeicola	s__Phocaeicola massiliensis	yes	no	propionate
ntk_p_tau_a_beta_1_42_derived	Fecal_Butyrate	3310_bin63	-0.0122906	0.394	0.119225	0.016	0.106934	0.032	-0.114936	0.426	0.394	0.016	0.036	95.21	0.19	3711770	d__Bacteria	p__Bacteroidota	c__Bacteroidia	o__Bacteroidales	f__Bacteroidaceae	g__Phocaeicola	s__Phocaeicola massiliensis	yes	no	propionate
ntk_p_tau_a_beta_1_42_derived	Fecal_Propionate	3310_bin64	0.0123824	0.176	0.0262424	0.714	0.0386248	0.584	0.320583	0.704	0.176	0.836	0.584	98.99	1.2	2689655	d__Bacteria	p__Bacteroidota	c__Bacteroidia	o__Bacteroidales	f__Rikenellaceae	g__Alistipes	s__Alistipes avistercoris	no	no	none
ntk_p_tau_a_beta_1_42_derived	Fecal_Butyrate	3310_bin64	0.0281352	0.074	0.0171674	0.836	0.0453026	0.532	0.621051	0.554	0.148	0.836	0.584	98.99	1.2	2689655	d__Bacteria	p__Bacteroidota	c__Bacteroidia	o__Bacteroidales	f__Rikenellaceae	g__Alistipes	s__Alistipes avistercoris	no	no	none
ntk_p_tau_a_beta_1_42_derived	Fecal_Propionate	3310_bin8	-0.00646563	0.484	0.0686916	0.444	0.062226	0.486	-0.103906	0.806	0.734	0.444	0.486	100	0	1858674	d__Bacteria	p__Actinomycetota	c__Coriobacteriia	o__Coriobacteriales	f__Coriobacteriaceae	g__Collinsella	s__Collinsella intestinalis	no	no	none
ntk_p_tau_a_beta_1_42_derived	Fecal_Butyrate	3310_bin8	0.00443892	0.734	0.066736	0.418	0.0711749	0.418	0.0623664	0.612	0.734	0.444	0.486	100	0	1858674	d__Bacteria	p__Actinomycetota	c__Coriobacteriia	o__Coriobacteriales	f__Coriobacteriaceae	g__Collinsella	s__Collinsella intestinalis	no	no	none
ntk_p_tau_a_beta_1_42_derived	Fecal_Propionate	3310_bin9	-0.0307376	0.146	0.164314	0.268	0.133576	0.392	-0.230113	0.49	0.292	0.31	0.392	95.28	0.13	2959861	d__Bacteria	p__Bacteroidota	c__Bacteroidia	o__Bacteroidales	f__Muribaculaceae	g__Duncaniella	s__	yes	no	propionate
ntk_p_tau_a_beta_1_42_derived	Fecal_Butyrate	3310_bin9	-0.0177126	0.574	0.150185	0.31	0.132472	0.378	-0.133708	0.692	0.574	0.31	0.392	95.28	0.13	2959861	d__Bacteria	p__Bacteroidota	c__Bacteroidia	o__Bacteroidales	f__Muribaculaceae	g__Duncaniella	s__	yes	no	propionate
ntk_p_tau_a_beta_1_42_derived	Fecal_Propionate	3311_bin103	-0.0301981	0.05	0.0539739	0.298	0.0237758	0.598	-1.27012	0.6	0.09	0.326	0.598	95.78	1.01	2707668	d__Bacteria	p__Bacteroidota	c__Bacteroidia	o__Bacteroidales	f__Bacteroidaceae	g__Prevotella	s__Prevotella sp000436915	no	no	none
ntk_p_tau_a_beta_1_42_derived	Fecal_Butyrate	3311_bin103	-0.0209941	0.09	0.0534551	0.326	0.032461	0.504	-0.646748	0.554	0.09	0.326	0.598	95.78	1.01	2707668	d__Bacteria	p__Bacteroidota	c__Bacteroidia	o__Bacteroidales	f__Bacteroidaceae	g__Prevotella	s__Prevotella sp000436915	no	no	none
ntk_p_tau_a_beta_1_42_derived	Fecal_Propionate	3311_bin28	-0.0131196	0.182	-0.0836988	0.174	-0.0968184	0.11	0.135507	0.28	0.182	0.182	0.11	99.19	0.81	1979602	d__Bacteria	p__Actinomycetota	c__Coriobacteriia	o__Coriobacteriales	f__Coriobacteriaceae	g__Collinsella	s__Collinsella sp900758375	no	no	none
ntk_p_tau_a_beta_1_42_derived	Fecal_Butyrate	3311_bin28	-0.0202812	0.112	-0.0701412	0.182	-0.0904224	0.094	0.224293	0.19	0.182	0.182	0.11	99.19	0.81	1979602	d__Bacteria	p__Actinomycetota	c__Coriobacteriia	o__Coriobacteriales	f__Coriobacteriaceae	g__Collinsella	s__Collinsella sp900758375	no	no	none
ntk_p_tau_a_beta_1_42_derived	Fecal_Propionate	3311_bin46	-0.021233	0.298	0.0597054	0.652	0.0384724	0.78	-0.5519	0.894	0.298	0.652	0.806	92.06	0.95	3504802	d__Bacteria	p__Bacillota_A	c__Clostridia	o__Lachnospirales	f__Lachnospiraceae	g__KLE1615	s__KLE1615 sp900066985	no	no	none
ntk_p_tau_a_beta_1_42_derived	Fecal_Butyrate	3311_bin46	-0.0805501	0.022	0.110887	0.458	0.030337	0.806	-2.65518	0.82	0.044	0.652	0.806	92.06	0.95	3504802	d__Bacteria	p__Bacillota_A	c__Clostridia	o__Lachnospirales	f__Lachnospiraceae	g__KLE1615	s__KLE1615 sp900066985	no	no	none
ntk_p_tau_a_beta_1_42_derived	Fecal_Propionate	3311_bin61	-0.015473	0.1	0.0188636	0.696	0.00339057	0.982	-4.56354	0.978	0.2	0.82	0.982	94.37	0.48	2914917	d__Bacteria	p__Bacteroidota	c__Bacteroidia	o__Bacteroidales	f__UBA932	g__Cryptobacteroides	s__Cryptobacteroides sp000432515	no	no	none
ntk_p_tau_a_beta_1_42_derived	Fecal_Butyrate	3311_bin61	-0.0114892	0.368	0.0110621	0.82	-0.00042711	0.98	26.9	0.916	0.368	0.82	0.982	94.37	0.48	2914917	d__Bacteria	p__Bacteroidota	c__Bacteroidia	o__Bacteroidales	f__UBA932	g__Cryptobacteroides	s__Cryptobacteroides sp000432515	no	no	none
ntk_p_tau_a_beta_1_42_derived	Fecal_Propionate	3311_bin82	0.0105858	0.164	-0.0412801	0.276	-0.0306943	0.382	-0.344877	0.526	0.328	0.276	0.382	98.6	1.17	2903543	d__Bacteria	p__Bacillota_A	c__Clostridia	o__Christensenellales	f__CAG-74	g__UBA11524	s__UBA11524 sp000437595	no	no	none
ntk_p_tau_a_beta_1_42_derived	Fecal_Butyrate	3311_bin82	0.00302198	0.724	-0.043539	0.232	-0.040517	0.284	-0.0745855	0.864	0.724	0.276	0.382	98.6	1.17	2903543	d__Bacteria	p__Bacillota_A	c__Clostridia	o__Christensenellales	f__CAG-74	g__UBA11524	s__UBA11524 sp000437595	no	no	none
ntk_p_tau_a_beta_1_42_derived	Fecal_Propionate	3313_bin15	0.0150323	0.196	0.0728163	0.536	0.0878486	0.39	0.171116	0.554	0.196	0.664	0.39	90.94	0.67	2080086	d__Bacteria	p__Bacillota_A	c__Clostridia	o__Oscillospirales	f__Oscillospiraceae	g__Vescimonas	s__Vescimonas sp001916855	no	no	none
ntk_p_tau_a_beta_1_42_derived	Fecal_Butyrate	3313_bin15	0.0466683	0.048	0.0547292	0.664	0.101397	0.348	0.460251	0.392	0.096	0.664	0.39	90.94	0.67	2080086	d__Bacteria	p__Bacillota_A	c__Clostridia	o__Oscillospirales	f__Oscillospiraceae	g__Vescimonas	s__Vescimonas sp001916855	no	no	none
ntk_p_tau_a_beta_1_42_derived	Fecal_Propionate	3313_bin28	0.0124384	0.422	-0.0241665	0.808	-0.0117281	0.916	-1.06056	0.994	0.61	0.854	0.966	95.75	0.67	2163546	d__Bacteria	p__Bacillota_A	c__Clostridia	o__Oscillospirales	f__Oscillospiraceae	g__Faecousia	s__Faecousia sp000434635	no	no	none
ntk_p_tau_a_beta_1_42_derived	Fecal_Butyrate	3313_bin28	0.011009	0.61	-0.0254908	0.854	-0.0144818	0.966	-0.760196	0.88	0.61	0.854	0.966	95.75	0.67	2163546	d__Bacteria	p__Bacillota_A	c__Clostridia	o__Oscillospirales	f__Oscillospiraceae	g__Faecousia	s__Faecousia sp000434635	no	no	none
ntk_p_tau_a_beta_1_42_derived	Fecal_Propionate	3313_bin49	0.0135507	0.42	0.19199	0.082	0.205541	0.064	0.0659271	0.448	0.42	0.14	0.064	100	0.54	2156762	d__Bacteria	p__Actinomycetota	c__Coriobacteriia	o__Coriobacteriales	f__Eggerthellaceae	g__CAAEEV01	s__CAAEEV01 sp900754955	no	no	none
ntk_p_tau_a_beta_1_42_derived	Fecal_Butyrate	3313_bin49	0.0656292	0.062	0.168125	0.14	0.233754	0.05	0.280761	0.104	0.124	0.14	0.064	100	0.54	2156762	d__Bacteria	p__Actinomycetota	c__Coriobacteriia	o__Coriobacteriales	f__Eggerthellaceae	g__CAAEEV01	s__CAAEEV01 sp900754955	no	no	none
ntk_p_tau_a_beta_1_42_derived	Fecal_Propionate	3313_bin55	-0.0129254	0.274	0.0714316	0.386	0.0585063	0.522	-0.220923	0.656	0.274	0.386	0.536	97.12	1.49	4000416	d__Bacteria	p__Bacteroidota	c__Bacteroidia	o__Bacteroidales	f__Bacteroidaceae	g__Bacteroides	s__Bacteroides propionicigenes	yes	no	propionate
ntk_p_tau_a_beta_1_42_derived	Fecal_Butyrate	3313_bin55	-0.021538	0.238	0.0722402	0.378	0.0507022	0.536	-0.424795	0.722	0.274	0.386	0.536	97.12	1.49	4000416	d__Bacteria	p__Bacteroidota	c__Bacteroidia	o__Bacteroidales	f__Bacteroidaceae	g__Bacteroides	s__Bacteroides propionicigenes	yes	no	propionate
ntk_p_tau_a_beta_1_42_derived	Fecal_Propionate	3313_bin57	0.0172888	0.248	0.196508	0.02	0.213797	0.01	0.0808655	0.258	0.496	0.034	0.02	95.97	0.34	2450347	d__Bacteria	p__Bacillota_A	c__Clostridia	o__Oscillospirales	f__Ruminococcaceae	g__Ruminiclostridium_E	s__Ruminiclostridium_E sp003512525	no	no	none
ntk_p_tau_a_beta_1_42_derived	Fecal_Butyrate	3313_bin57	0.00919539	0.57	0.18008	0.034	0.189276	0.03	0.048582	0.568	0.57	0.034	0.03	95.97	0.34	2450347	d__Bacteria	p__Bacillota_A	c__Clostridia	o__Oscillospirales	f__Ruminococcaceae	g__Ruminiclostridium_E	s__Ruminiclostridium_E sp003512525	no	no	none
ntk_p_tau_a_beta_1_42_derived	Fecal_Propionate	3313_bin73	-0.0104202	0.464	0.182146	0.064	0.171726	0.082	-0.0606791	0.534	0.928	0.086	0.102	91.87	3.37	1399674	d__Bacteria	p__Bacillota	c__Bacilli	o__Erysipelotrichales	f__Erysipelotrichaceae	g__Faecalitalea	s__	no	no	none
ntk_p_tau_a_beta_1_42_derived	Fecal_Butyrate	3313_bin73	0.00220165	0.94	0.17445	0.086	0.176651	0.102	0.0124633	0.914	0.94	0.086	0.102	91.87	3.37	1399674	d__Bacteria	p__Bacillota	c__Bacilli	o__Erysipelotrichales	f__Erysipelotrichaceae	g__Faecalitalea	s__	no	no	none
ntk_p_tau_a_beta_1_42_derived	Fecal_Propionate	3313_bin83	0.0117883	0.518	0.141439	0.412	0.153227	0.354	0.0769337	0.736	0.574	0.412	0.394	96.64	0	1819184	d__Bacteria	p__Bacillota_A	c__Clostridia	o__Oscillospirales	f__Oscillospiraceae	g__ER4	s__ER4 sp003522105	no	no	none
ntk_p_tau_a_beta_1_42_derived	Fecal_Butyrate	3313_bin83	0.0116645	0.574	0.136993	0.406	0.148658	0.394	0.0784657	0.672	0.574	0.412	0.394	96.64	0	1819184	d__Bacteria	p__Bacillota_A	c__Clostridia	o__Oscillospirales	f__Oscillospiraceae	g__ER4	s__ER4 sp003522105	no	no	none
ntk_p_tau_a_beta_1_42_derived	Fecal_Propionate	3313_bin86	-0.0153056	0.14	-0.057068	0.6	-0.0723736	0.494	0.21148	0.562	0.28	0.6	0.5	95.53	0.67	2793479	d__Bacteria	p__Bacillota_A	c__Clostridia	o__Lachnospirales	f__Lachnospiraceae	g__Coprococcus_A	s__Coprococcus_A catus_A	no	no	none
ntk_p_tau_a_beta_1_42_derived	Fecal_Butyrate	3313_bin86	-0.0119462	0.44	-0.0514501	0.578	-0.0633964	0.5	0.188437	0.608	0.44	0.6	0.5	95.53	0.67	2793479	d__Bacteria	p__Bacillota_A	c__Clostridia	o__Lachnospirales	f__Lachnospiraceae	g__Coprococcus_A	s__Coprococcus_A catus_A	no	no	none
ntk_p_tau_a_beta_1_42_derived	Fecal_Propionate	3314_bin11	-0.00404519	0.724	-0.174448	0.05	-0.178493	0.04	0.022663	0.732	0.724	0.05	0.04	96.77	0	2046918	d__Bacteria	p__Bacillota_A	c__Clostridia	o__Oscillospirales	f__Ruminococcaceae	g__Faecalibacterium	s__Faecalibacterium duncaniae	no	yes	butyrate
ntk_p_tau_a_beta_1_42_derived	Fecal_Butyrate	3314_bin11	-0.0514444	0.068	-0.160431	0.05	-0.211876	0.018	0.242804	0.086	0.136	0.05	0.036	96.77	0	2046918	d__Bacteria	p__Bacillota_A	c__Clostridia	o__Oscillospirales	f__Ruminococcaceae	g__Faecalibacterium	s__Faecalibacterium duncaniae	no	yes	butyrate
ntk_p_tau_a_beta_1_42_derived	Fecal_Propionate	3314_bin23	-0.00482592	0.752	-0.0972815	0.268	-0.102107	0.258	0.0472632	0.746	0.752	0.362	0.314	90.8	0.47	2463536	d__Bacteria	p__Bacillota_A	c__Clostridia	o__Christensenellales	f__CAG-74	g__Ventricola	s__Ventricola sp900542395	no	no	none
ntk_p_tau_a_beta_1_42_derived	Fecal_Butyrate	3314_bin23	-0.0119664	0.59	-0.0939962	0.362	-0.105963	0.314	0.11293	0.652	0.752	0.362	0.314	90.8	0.47	2463536	d__Bacteria	p__Bacillota_A	c__Clostridia	o__Christensenellales	f__CAG-74	g__Ventricola	s__Ventricola sp900542395	no	no	none
ntk_p_tau_a_beta_1_42_derived	Fecal_Propionate	3314_bin33	-0.00521708	0.768	0.0589752	0.41	0.0537581	0.496	-0.0970474	0.98	0.89	0.438	0.496	96.31	0	2230414	d__Bacteria	p__Bacillota_A	c__Clostridia	o__Lachnospirales	f__Lachnospiraceae	g__Frisingicoccus	s__Frisingicoccus sp900753685	no	no	none
ntk_p_tau_a_beta_1_42_derived	Fecal_Butyrate	3314_bin33	-0.0017806	0.89	0.0548402	0.438	0.0530596	0.488	-0.0335586	0.874	0.89	0.438	0.496	96.31	0	2230414	d__Bacteria	p__Bacillota_A	c__Clostridia	o__Lachnospirales	f__Lachnospiraceae	g__Frisingicoccus	s__Frisingicoccus sp900753685	no	no	none
ntk_p_tau_a_beta_1_42_derived	Fecal_Propionate	3314_bin35	0.00590943	0.562	-0.0702553	0.316	-0.0643459	0.354	-0.0918384	0.74	0.562	0.316	0.496	95.13	0.67	1966481	d__Bacteria	p__Bacillota_A	c__Clostridia	o__Oscillospirales	f__Oscillospiraceae	g__CAG-103	s__CAG-103 sp900543625	no	no	none
ntk_p_tau_a_beta_1_42_derived	Fecal_Butyrate	3314_bin35	0.0236929	0.26	-0.0724761	0.27	-0.0487832	0.496	-0.485679	0.724	0.52	0.316	0.496	95.13	0.67	1966481	d__Bacteria	p__Bacillota_A	c__Clostridia	o__Oscillospirales	f__Oscillospiraceae	g__CAG-103	s__CAG-103 sp900543625	no	no	none
ntk_p_tau_a_beta_1_42_derived	Fecal_Propionate	3314_bin41	-0.0444698	0.062	0.0872147	0.222	0.0427448	0.56	-1.04036	0.578	0.124	0.222	0.56	98.58	0	1848803	d__Bacteria	p__Bacillota_A	c__Clostridia	o__Peptostreptococcales	f__Anaerovoracaceae	g__VUNA01	s__VUNA01 sp002299625	no	no	none
ntk_p_tau_a_beta_1_42_derived	Fecal_Butyrate	3314_bin41	-0.0424552	0.17	0.0970487	0.126	0.0545936	0.424	-0.777659	0.586	0.17	0.222	0.56	98.58	0	1848803	d__Bacteria	p__Bacillota_A	c__Clostridia	o__Peptostreptococcales	f__Anaerovoracaceae	g__VUNA01	s__VUNA01 sp002299625	no	no	none
ntk_p_tau_a_beta_1_42_derived	Fecal_Propionate	3314_bin51	-0.00898724	0.264	-0.0959763	0.01	-0.104964	0	0.0856225	0.264	0.264	0.02	0	98.39	0.81	2100898	d__Bacteria	p__Actinomycetota	c__Coriobacteriia	o__Coriobacteriales	f__Coriobacteriaceae	g__Collinsella	s__	no	no	none
ntk_p_tau_a_beta_1_42_derived	Fecal_Butyrate	3314_bin51	-0.0173537	0.112	-0.0861644	0.028	-0.103518	0.014	0.167639	0.126	0.224	0.028	0.014	98.39	0.81	2100898	d__Bacteria	p__Actinomycetota	c__Coriobacteriia	o__Coriobacteriales	f__Coriobacteriaceae	g__Collinsella	s__	no	no	none
ntk_p_tau_a_beta_1_42_derived	Fecal_Propionate	3318_bin28	-0.00810323	0.338	0.0449179	0.474	0.0368146	0.53	-0.220109	0.68	0.338	0.492	0.688	90.83	2.37	1933636	d__Bacteria	p__Bacillota	c__Bacilli	o__Lactobacillales	f__Streptococcaceae	g__Streptococcus	s__Streptococcus parasanguinis_N	no	no	none
ntk_p_tau_a_beta_1_42_derived	Fecal_Butyrate	3318_bin28	-0.0197388	0.194	0.0443007	0.492	0.0245619	0.688	-0.803636	0.806	0.338	0.492	0.688	90.83	2.37	1933636	d__Bacteria	p__Bacillota	c__Bacilli	o__Lactobacillales	f__Streptococcaceae	g__Streptococcus	s__Streptococcus parasanguinis_N	no	no	none
ntk_p_tau_a_beta_1_42_derived	Fecal_Propionate	3318_bin41	0.0238598	0.304	0.0256515	0.746	0.0495113	0.66	0.481906	0.684	0.332	0.746	0.958	98.1	0	2134544	d__Bacteria	p__Bacillota_A	c__Clostridia	o__Lachnospirales	f__Lachnospiraceae	g__Faecalimonas	s__Faecalimonas sp000209385	no	no	none
ntk_p_tau_a_beta_1_42_derived	Fecal_Butyrate	3318_bin41	-0.0669326	0.332	0.0380843	0.726	-0.0288483	0.958	2.32016	0.802	0.332	0.746	0.958	98.1	0	2134544	d__Bacteria	p__Bacillota_A	c__Clostridia	o__Lachnospirales	f__Lachnospiraceae	g__Faecalimonas	s__Faecalimonas sp000209385	no	no	none
ntk_p_tau_a_beta_1_42_derived	Fecal_Propionate	3318_bin47	-0.0162894	0.066	0.00228992	0.94	-0.0139994	0.844	1.16357	0.878	0.09	0.94	0.884	98.19	0.37	3349686	d__Bacteria	p__Bacteroidota	c__Bacteroidia	o__Bacteroidales	f__Bacteroidaceae	g__Bacteroides	s__Bacteroides stercoris	yes	no	propionate
ntk_p_tau_a_beta_1_42_derived	Fecal_Butyrate	3318_bin47	-0.019682	0.09	0.00217868	0.932	-0.0175034	0.884	1.12447	0.846	0.09	0.94	0.884	98.19	0.37	3349686	d__Bacteria	p__Bacteroidota	c__Bacteroidia	o__Bacteroidales	f__Bacteroidaceae	g__Bacteroides	s__Bacteroides stercoris	yes	no	propionate
ntk_p_tau_a_beta_1_42_derived	Fecal_Propionate	3318_bin49	-0.014315	0.304	0.304268	0.002	0.289953	0	-0.0493699	0.304	0.304	0.004	0	98.97	0.02	1848691	d__Bacteria	p__Bacillota	c__Bacilli	o__Lactobacillales	f__Lactobacillaceae	g__Lactobacillus	s__Lactobacillus paragasseri	no	no	none
ntk_p_tau_a_beta_1_42_derived	Fecal_Butyrate	3318_bin49	0.0225956	0.166	0.282812	0.004	0.305408	0.004	0.073985	0.17	0.304	0.004	0.004	98.97	0.02	1848691	d__Bacteria	p__Bacillota	c__Bacilli	o__Lactobacillales	f__Lactobacillaceae	g__Lactobacillus	s__Lactobacillus paragasseri	no	no	none
ntk_p_tau_a_beta_1_42_derived	Fecal_Propionate	3318_bin5	-0.0120501	0.128	-0.0379246	0.348	-0.0499748	0.194	0.241124	0.302	0.128	0.45	0.24	97.58	1.61	2166594	d__Bacteria	p__Actinomycetota	c__Coriobacteriia	o__Coriobacteriales	f__Coriobacteriaceae	g__Collinsella	s__	no	no	none
ntk_p_tau_a_beta_1_42_derived	Fecal_Butyrate	3318_bin5	-0.0186084	0.098	-0.0331509	0.45	-0.0517593	0.24	0.359518	0.29	0.128	0.45	0.24	97.58	1.61	2166594	d__Bacteria	p__Actinomycetota	c__Coriobacteriia	o__Coriobacteriales	f__Coriobacteriaceae	g__Collinsella	s__	no	no	none
ntk_p_tau_a_beta_1_42_derived	Fecal_Propionate	3318_bin60	-0.0256705	0.302	0.213132	0.028	0.187461	0.054	-0.136938	0.344	0.604	0.056	0.064	98.36	0	1733216	d__Bacteria	p__Bacillota	c__Bacilli	o__Lactobacillales	f__Lactobacillaceae	g__Limosilactobacillus	s__Limosilactobacillus fermentum	no	no	none
ntk_p_tau_a_beta_1_42_derived	Fecal_Butyrate	3318_bin60	0.00783776	0.68	0.191056	0.058	0.198894	0.064	0.0394067	0.652	0.68	0.058	0.064	98.36	0	1733216	d__Bacteria	p__Bacillota	c__Bacilli	o__Lactobacillales	f__Lactobacillaceae	g__Limosilactobacillus	s__Limosilactobacillus fermentum	no	no	none
ntk_p_tau_a_beta_1_42_derived	Fecal_Propionate	3319_bin10	0.0221188	0.344	0.189518	0.296	0.211637	0.238	0.104513	0.47	0.688	0.344	0.3	94.97	0.67	2007345	d__Bacteria	p__Bacillota_A	c__Clostridia	o__Oscillospirales	f__Oscillospiraceae	g__CAG-103	s__CAG-103 sp900543625	no	no	none
ntk_p_tau_a_beta_1_42_derived	Fecal_Butyrate	3319_bin10	0.0124529	0.7	0.187217	0.344	0.19967	0.3	0.0623673	0.68	0.7	0.344	0.3	94.97	0.67	2007345	d__Bacteria	p__Bacillota_A	c__Clostridia	o__Oscillospirales	f__Oscillospiraceae	g__CAG-103	s__CAG-103 sp900543625	no	no	none
ntk_p_tau_a_beta_1_42_derived	Fecal_Propionate	3319_bin28	0.0279337	0.032	-0.100477	0.168	-0.072543	0.32	-0.385064	0.344	0.064	0.168	0.32	91.28	0.67	1957838	d__Bacteria	p__Bacillota_A	c__Clostridia	o__Oscillospirales	f__Oscillospiraceae	g__Vescimonas	s__Vescimonas sp003539495	no	no	none
ntk_p_tau_a_beta_1_42_derived	Fecal_Butyrate	3319_bin28	0.0329636	0.262	-0.105549	0.108	-0.0725855	0.294	-0.454135	0.552	0.262	0.168	0.32	91.28	0.67	1957838	d__Bacteria	p__Bacillota_A	c__Clostridia	o__Oscillospirales	f__Oscillospiraceae	g__Vescimonas	s__Vescimonas sp003539495	no	no	none
ntk_p_tau_a_beta_1_42_derived	Fecal_Propionate	3319_bin3	-0.0153637	0.094	0.0107043	0.788	-0.00465943	0.822	3.29735	0.868	0.188	0.788	0.872	97.07	1.01	3202530	d__Bacteria	p__Bacteroidota	c__Bacteroidia	o__Bacteroidales	f__Bacteroidaceae	g__Prevotella	s__Prevotella copri_B	no	no	none
ntk_p_tau_a_beta_1_42_derived	Fecal_Butyrate	3319_bin3	-0.00589761	0.446	0.0110538	0.732	0.00515616	0.872	-1.1438	0.994	0.446	0.788	0.872	97.07	1.01	3202530	d__Bacteria	p__Bacteroidota	c__Bacteroidia	o__Bacteroidales	f__Bacteroidaceae	g__Prevotella	s__Prevotella copri_B	no	no	none
ntk_p_tau_a_beta_1_42_derived	Fecal_Propionate	3319_bin55	-0.0102263	0.522	-0.0249126	0.788	-0.0351389	0.72	0.291025	0.782	0.522	0.788	0.93	96.49	0	2439746	d__Bacteria	p__Actinomycetota	c__Actinomycetia	o__Propionibacteriales	f__Propionibacteriaceae	g__Propionibacterium	s__Propionibacterium freudenreichii	yes	no	propionate
ntk_p_tau_a_beta_1_42_derived	Fecal_Butyrate	3319_bin55	0.0371682	0.152	-0.0442791	0.624	-0.00711091	0.93	-5.22693	0.986	0.304	0.788	0.93	96.49	0	2439746	d__Bacteria	p__Actinomycetota	c__Actinomycetia	o__Propionibacteriales	f__Propionibacteriaceae	g__Propionibacterium	s__Propionibacterium freudenreichii	yes	no	propionate
ntk_p_tau_a_beta_1_42_derived	Fecal_Propionate	3319_bin67	-0.000827762	0.894	0.0323082	0.69	0.0314804	0.708	-0.0262945	0.99	0.894	0.69	0.708	93.46	3.74	2968651	d__Bacteria	p__Bacillota_A	c__Clostridia	o__Lachnospirales	f__Lachnospiraceae	g__Acetatifactor	s__Acetatifactor sp900066565	no	no	none
ntk_p_tau_a_beta_1_42_derived	Fecal_Butyrate	3319_bin67	0.00215039	0.89	0.0378957	0.608	0.0400461	0.606	0.0536978	0.848	0.894	0.69	0.708	93.46	3.74	2968651	d__Bacteria	p__Bacillota_A	c__Clostridia	o__Lachnospirales	f__Lachnospiraceae	g__Acetatifactor	s__Acetatifactor sp900066565	no	no	none
ntk_p_tau_a_beta_1_42_derived	Fecal_Propionate	3319_bin71	-0.0387961	0.044	0.151418	0.118	0.112622	0.246	-0.344481	0.274	0.088	0.118	0.246	92.68	0	2402437	d__Bacteria	p__Bacillota_A	c__Clostridia	o__Lachnospirales	f__Lachnospiraceae	g__Clostridium_Q	s__Clostridium_Q fessum	no	yes	butyrate
ntk_p_tau_a_beta_1_42_derived	Fecal_Butyrate	3319_bin71	-0.0112071	0.576	0.166195	0.102	0.154988	0.154	-0.0723099	0.71	0.576	0.118	0.246	92.68	0	2402437	d__Bacteria	p__Bacillota_A	c__Clostridia	o__Lachnospirales	f__Lachnospiraceae	g__Clostridium_Q	s__Clostridium_Q fessum	no	yes	butyrate
ntk_p_tau_a_beta_1_42_derived	Fecal_Propionate	3320_bin78	-0.0179202	0.158	0.0172077	0.86	-0.0007125	0.924	25.1511	0.97	0.164	0.86	0.976	100	0.81	2096823	d__Bacteria	p__Actinomycetota	c__Coriobacteriia	o__Coriobacteriales	f__Coriobacteriaceae	g__Collinsella	s__Collinsella aerofaciens_G	no	no	none
ntk_p_tau_a_beta_1_42_derived	Fecal_Butyrate	3320_bin78	-0.0276483	0.164	0.027764	0.698	0.000115699	0.976	-238.967	0.888	0.164	0.86	0.976	100	0.81	2096823	d__Bacteria	p__Actinomycetota	c__Coriobacteriia	o__Coriobacteriales	f__Coriobacteriaceae	g__Collinsella	s__Collinsella aerofaciens_G	no	no	none
ntk_p_tau_a_beta_1_42_derived	Fecal_Propionate	3322_bin15	-0.0222578	0.08	0.159152	0.044	0.136895	0.066	-0.162591	0.146	0.16	0.066	0.066	95.97	0	2559120	d__Bacteria	p__Bacillota_A	c__Clostridia	o__Lachnospirales	f__Lachnospiraceae	g__Blautia_A	s__Blautia_A sp900541345	yes	no	propionate
ntk_p_tau_a_beta_1_42_derived	Fecal_Butyrate	3322_bin15	0.00513604	0.688	0.139374	0.066	0.14451	0.05	0.0355411	0.682	0.688	0.066	0.066	95.97	0	2559120	d__Bacteria	p__Bacillota_A	c__Clostridia	o__Lachnospirales	f__Lachnospiraceae	g__Blautia_A	s__Blautia_A sp900541345	yes	no	propionate
ntk_p_tau_a_beta_1_42_derived	Fecal_Propionate	3322_bin18	-0.0151767	0.358	0.0991163	0.47	0.0839396	0.528	-0.180805	0.718	0.358	0.486	0.66	92.75	0	3484145	d__Bacteria	p__Bacillota_A	c__Clostridia	o__Lachnospirales	f__Lachnospiraceae	g__Blautia_A	s__Blautia_A faecis	yes	no	propionate
ntk_p_tau_a_beta_1_42_derived	Fecal_Butyrate	3322_bin18	-0.0373558	0.284	0.10884	0.486	0.0714845	0.66	-0.522573	0.84	0.358	0.486	0.66	92.75	0	3484145	d__Bacteria	p__Bacillota_A	c__Clostridia	o__Lachnospirales	f__Lachnospiraceae	g__Blautia_A	s__Blautia_A faecis	yes	no	propionate
ntk_p_tau_a_beta_1_42_derived	Fecal_Propionate	3322_bin44	0.0055483	0.572	-0.0340819	0.628	-0.0285336	0.68	-0.194448	0.892	0.572	0.76	0.68	97.17	0	2342365	d__Bacteria	p__Bacillota	c__Bacilli	o__Erysipelotrichales	f__Coprobacillaceae	g__Faecalibacillus	s__Faecalibacillus faecis	no	no	none
ntk_p_tau_a_beta_1_42_derived	Fecal_Butyrate	3322_bin44	-0.0161796	0.326	-0.0209838	0.76	-0.0371634	0.624	0.435363	0.678	0.572	0.76	0.68	97.17	0	2342365	d__Bacteria	p__Bacillota	c__Bacilli	o__Erysipelotrichales	f__Coprobacillaceae	g__Faecalibacillus	s__Faecalibacillus faecis	no	no	none
ntk_p_tau_a_beta_1_42_derived	Fecal_Propionate	3322_bin53	-0.00206775	0.9	0.115876	0.424	0.113809	0.436	-0.0181687	0.888	0.9	0.424	0.436	90.89	0.27	1668800	d__Bacteria	p__Actinomycetota	c__Coriobacteriia	o__Coriobacteriales	f__Coriobacteriaceae	g__Collinsella	s__Collinsella intestinalis	no	no	none
ntk_p_tau_a_beta_1_42_derived	Fecal_Butyrate	3322_bin53	0.0109133	0.572	0.111701	0.38	0.122614	0.354	0.0890054	0.554	0.9	0.424	0.436	90.89	0.27	1668800	d__Bacteria	p__Actinomycetota	c__Coriobacteriia	o__Coriobacteriales	f__Coriobacteriaceae	g__Collinsella	s__Collinsella intestinalis	no	no	none
ntk_p_tau_a_beta_1_42_derived	Fecal_Propionate	3328_bin20	-0.0032895	0.866	-0.125418	0.08	-0.128708	0.086	0.0255579	0.824	0.866	0.122	0.086	97.35	0.68	2121468	d__Bacteria	p__Bacillota_A	c__Clostridia	o__Oscillospirales	f__Ruminococcaceae	g__Faecalibacterium	s__Faecalibacterium duncaniae	no	yes	butyrate
ntk_p_tau_a_beta_1_42_derived	Fecal_Butyrate	3328_bin20	-0.0364042	0.04	-0.101733	0.122	-0.138137	0.058	0.263537	0.078	0.08	0.122	0.086	97.35	0.68	2121468	d__Bacteria	p__Bacillota_A	c__Clostridia	o__Oscillospirales	f__Ruminococcaceae	g__Faecalibacterium	s__Faecalibacterium duncaniae	no	yes	butyrate
ntk_p_tau_a_beta_1_42_derived	Fecal_Propionate	3328_bin36	0.00574787	0.192	0.0204293	0.624	0.0261772	0.524	0.219576	0.612	0.384	0.668	0.6	98.63	0	2462621	d__Bacteria	p__Bacillota_A	c__Clostridia	o__Oscillospirales	f__Ruminococcaceae	g__Ruminococcus_D	s__Ruminococcus_D bicirculans	no	no	none
ntk_p_tau_a_beta_1_42_derived	Fecal_Butyrate	3328_bin36	0.00447286	0.496	0.0175764	0.668	0.0220493	0.6	0.202857	0.712	0.496	0.668	0.6	98.63	0	2462621	d__Bacteria	p__Bacillota_A	c__Clostridia	o__Oscillospirales	f__Ruminococcaceae	g__Ruminococcus_D	s__Ruminococcus_D bicirculans	no	no	none
ntk_p_tau_a_beta_1_42_derived	Fecal_Propionate	3328_bin64	-0.0237909	0.164	-0.00853492	0.876	-0.0323258	0.668	0.735972	0.644	0.164	0.876	0.734	97	0.68	2502156	d__Bacteria	p__Bacillota_A	c__Clostridia	o__Oscillospirales	f__Ruminococcaceae	g__Faecalibacterium	s__Faecalibacterium prausnitzii	no	yes	butyrate
ntk_p_tau_a_beta_1_42_derived	Fecal_Butyrate	3328_bin64	-0.064338	0.012	0.0313582	0.714	-0.0329798	0.734	1.95083	0.734	0.024	0.876	0.734	97	0.68	2502156	d__Bacteria	p__Bacillota_A	c__Clostridia	o__Oscillospirales	f__Ruminococcaceae	g__Faecalibacterium	s__Faecalibacterium prausnitzii	no	yes	butyrate
ntk_p_tau_a_beta_1_42_derived	Fecal_Propionate	3328_bin87	-0.000561798	0.884	0.234894	0.006	0.234333	0.006	-0.00239744	0.89	0.884	0.006	0.006	95.74	1.5	1802595	d__Bacteria	p__Bacillota	c__Bacilli	o__Lactobacillales	f__Streptococcaceae	g__Streptococcus	s__Streptococcus mutans	no	no	none
ntk_p_tau_a_beta_1_42_derived	Fecal_Butyrate	3328_bin87	0.0122386	0.264	0.227852	0.002	0.240091	0.002	0.050975	0.262	0.528	0.004	0.004	95.74	1.5	1802595	d__Bacteria	p__Bacillota	c__Bacilli	o__Lactobacillales	f__Streptococcaceae	g__Streptococcus	s__Streptococcus mutans	no	no	none
ntk_p_tau_a_beta_1_42_derived	Fecal_Propionate	3330_bin37	0.00560426	0.546	0.0923511	0.32	0.0979553	0.276	0.0572124	0.634	0.546	0.39	0.276	98.39	3.23	1794161	d__Bacteria	p__Actinomycetota	c__Coriobacteriia	o__Coriobacteriales	f__QAMH01	g__QAMH01	s__QAMH01 sp900544245	no	no	none
ntk_p_tau_a_beta_1_42_derived	Fecal_Butyrate	3330_bin37	0.021461	0.13	0.0874544	0.39	0.108915	0.23	0.197043	0.304	0.26	0.39	0.276	98.39	3.23	1794161	d__Bacteria	p__Actinomycetota	c__Coriobacteriia	o__Coriobacteriales	f__QAMH01	g__QAMH01	s__QAMH01 sp900544245	no	no	none
ntk_p_tau_a_beta_1_42_derived	Fecal_Propionate	3330_bin52	-0.0109442	0.446	-0.156809	0.074	-0.167754	0.054	0.0652398	0.48	0.446	0.1	0.054	96.06	0	2395988	d__Bacteria	p__Bacillota_A	c__Clostridia	o__Oscillospirales	f__Ruminococcaceae	g__Gemmiger	s__Gemmiger sp900540595	no	no	none
ntk_p_tau_a_beta_1_42_derived	Fecal_Butyrate	3330_bin52	-0.0434028	0.07	-0.149084	0.1	-0.192487	0.036	0.225484	0.106	0.14	0.1	0.054	96.06	0	2395988	d__Bacteria	p__Bacillota_A	c__Clostridia	o__Oscillospirales	f__Ruminococcaceae	g__Gemmiger	s__Gemmiger sp900540595	no	no	none
ntk_p_tau_a_beta_1_42_derived	Fecal_Propionate	3330_bin66	-0.00232471	0.918	0.0738939	0.564	0.0715692	0.596	-0.0324821	0.942	0.918	0.564	0.596	95.01	0.5	4009191	d__Bacteria	p__Bacteroidota	c__Bacteroidia	o__Bacteroidales	f__Bacteroidaceae	g__Paraprevotella	s__Paraprevotella clara	yes	no	propionate
ntk_p_tau_a_beta_1_42_derived	Fecal_Butyrate	3330_bin66	0.0185683	0.484	0.0736931	0.536	0.0922614	0.442	0.201257	0.634	0.918	0.564	0.596	95.01	0.5	4009191	d__Bacteria	p__Bacteroidota	c__Bacteroidia	o__Bacteroidales	f__Bacteroidaceae	g__Paraprevotella	s__Paraprevotella clara	yes	no	propionate
ntk_p_tau_a_beta_1_42_derived	Fecal_Propionate	3335_bin39	-0.00951095	0.294	0.0369996	0.55	0.0274887	0.638	-0.345995	0.768	0.294	0.574	0.83	97.25	0.06	1995005	d__Bacteria	p__Bacillota	c__Bacilli	o__Lactobacillales	f__Streptococcaceae	g__Streptococcus	s__	no	no	none
ntk_p_tau_a_beta_1_42_derived	Fecal_Butyrate	3335_bin39	-0.0210316	0.178	0.0364982	0.574	0.0154665	0.83	-1.35982	0.936	0.294	0.574	0.83	97.25	0.06	1995005	d__Bacteria	p__Bacillota	c__Bacilli	o__Lactobacillales	f__Streptococcaceae	g__Streptococcus	s__	no	no	none
ntk_p_tau_a_beta_1_42_derived	Fecal_Propionate	3335_bin49	0.0196894	0.124	0.0394481	0.562	0.0591375	0.362	0.332943	0.446	0.124	0.824	0.44	96.94	0	2002834	d__Bacteria	p__Bacillota_A	c__Clostridia	o__Oscillospirales	f__Acutalibacteraceae	g__CAG-177	s__CAG-177 sp003514385	no	no	none
ntk_p_tau_a_beta_1_42_derived	Fecal_Butyrate	3335_bin49	0.0389445	0.014	0.0179118	0.824	0.0568562	0.44	0.684964	0.446	0.028	0.824	0.44	96.94	0	2002834	d__Bacteria	p__Bacillota_A	c__Clostridia	o__Oscillospirales	f__Acutalibacteraceae	g__CAG-177	s__CAG-177 sp003514385	no	no	none
ntk_p_tau_a_beta_1_42_derived	Fecal_Propionate	3335_bin60	-0.0108373	0.154	-0.0621413	0.112	-0.0729786	0.044	0.1485	0.186	0.154	0.2	0.074	95.56	0.81	1928199	d__Bacteria	p__Actinomycetota	c__Coriobacteriia	o__Coriobacteriales	f__Coriobacteriaceae	g__Collinsella	s__Collinsella sp900541235	no	no	none
ntk_p_tau_a_beta_1_42_derived	Fecal_Butyrate	3335_bin60	-0.0209509	0.082	-0.0511149	0.2	-0.0720658	0.074	0.290719	0.152	0.154	0.2	0.074	95.56	0.81	1928199	d__Bacteria	p__Actinomycetota	c__Coriobacteriia	o__Coriobacteriales	f__Coriobacteriaceae	g__Collinsella	s__Collinsella sp900541235	no	no	none
ntk_p_tau_a_beta_1_42_derived	Fecal_Propionate	3336_bin15	-0.0135805	0.184	-0.0426196	0.422	-0.0562001	0.302	0.241646	0.426	0.184	0.528	0.302	100	0.81	1982796	d__Bacteria	p__Actinomycetota	c__Coriobacteriia	o__Coriobacteriales	f__Coriobacteriaceae	g__Collinsella	s__Collinsella aerofaciens_J	no	no	none
ntk_p_tau_a_beta_1_42_derived	Fecal_Butyrate	3336_bin15	-0.0367249	0.164	-0.0320924	0.528	-0.0688172	0.262	0.533658	0.338	0.184	0.528	0.302	100	0.81	1982796	d__Bacteria	p__Actinomycetota	c__Coriobacteriia	o__Coriobacteriales	f__Coriobacteriaceae	g__Collinsella	s__Collinsella aerofaciens_J	no	no	none
ntk_p_tau_a_beta_1_42_derived	Fecal_Propionate	3336_bin35	0.015392	0.222	0.230028	0.026	0.24542	0.014	0.0627171	0.232	0.444	0.026	0.014	91.78	0	2577712	d__Bacteria	p__Bacillota_A	c__Clostridia	o__Lachnospirales	f__Lachnospiraceae	g__Eubacterium_F	s__Eubacterium_F sp900539115	no	yes	butyrate
ntk_p_tau_a_beta_1_42_derived	Fecal_Butyrate	3336_bin35	0.00783884	0.668	0.228037	0.01	0.235876	0.006	0.0332329	0.666	0.668	0.02	0.012	91.78	0	2577712	d__Bacteria	p__Bacillota_A	c__Clostridia	o__Lachnospirales	f__Lachnospiraceae	g__Eubacterium_F	s__Eubacterium_F sp900539115	no	yes	butyrate
ntk_p_tau_a_beta_1_42_derived	Fecal_Propionate	3336_bin48	-0.019021	0.13	-0.0939783	0.14	-0.112999	0.074	0.168329	0.188	0.13	0.22	0.082	94.94	0	2656070	d__Bacteria	p__Bacillota_A	c__Clostridia	o__Lachnospirales	f__Lachnospiraceae	g__Oliverpabstia	s__Oliverpabstia intestinalis	no	no	none
ntk_p_tau_a_beta_1_42_derived	Fecal_Butyrate	3336_bin48	-0.0363306	0.032	-0.0697348	0.22	-0.106065	0.082	0.34253	0.09	0.064	0.22	0.082	94.94	0	2656070	d__Bacteria	p__Bacillota_A	c__Clostridia	o__Lachnospirales	f__Lachnospiraceae	g__Oliverpabstia	s__Oliverpabstia intestinalis	no	no	none
ntk_p_tau_a_beta_1_42_derived	Fecal_Propionate	3336_bin53	0.0145093	0.276	-0.0596442	0.492	-0.0451349	0.608	-0.321466	0.728	0.402	0.492	0.608	91.95	0.67	1976156	d__Bacteria	p__Bacillota_A	c__Clostridia	o__Oscillospirales	f__Oscillospiraceae	g__CAG-103	s__CAG-103 sp900543625	no	no	none
ntk_p_tau_a_beta_1_42_derived	Fecal_Butyrate	3336_bin53	0.0139298	0.402	-0.0633059	0.454	-0.0493761	0.53	-0.282115	0.78	0.402	0.492	0.608	91.95	0.67	1976156	d__Bacteria	p__Bacillota_A	c__Clostridia	o__Oscillospirales	f__Oscillospiraceae	g__CAG-103	s__CAG-103 sp900543625	no	no	none
ntk_p_tau_a_beta_1_42_derived	Fecal_Propionate	3340_bin39	-0.0167838	0.14	-7.67062e-06	0.93	-0.0167915	0.678	0.999543	0.746	0.182	0.992	0.786	99.19	0.81	2103771	d__Bacteria	p__Actinomycetota	c__Coriobacteriia	o__Coriobacteriales	f__Coriobacteriaceae	g__Collinsella	s__Collinsella aerofaciens_G	no	no	none
ntk_p_tau_a_beta_1_42_derived	Fecal_Butyrate	3340_bin39	-0.0166467	0.182	0.00594389	0.992	-0.0107028	0.786	1.55536	0.76	0.182	0.992	0.786	99.19	0.81	2103771	d__Bacteria	p__Actinomycetota	c__Coriobacteriia	o__Coriobacteriales	f__Coriobacteriaceae	g__Collinsella	s__Collinsella aerofaciens_G	no	no	none
ntk_p_tau_a_beta_1_42_derived	Fecal_Propionate	3340_bin63	-0.029827	0.158	-0.092243	0.424	-0.12207	0.256	0.244343	0.398	0.316	0.424	0.322	95.58	0.6	1759681	d__Bacteria	p__Bacillota_C	c__Negativicutes	o__Acidaminococcales	f__Acidaminococcaceae	g__CAG-266	s__CAG-266 sp000436095	no	no	none
ntk_p_tau_a_beta_1_42_derived	Fecal_Butyrate	3340_bin63	-0.0151663	0.456	-0.085328	0.378	-0.100494	0.322	0.150917	0.522	0.456	0.424	0.322	95.58	0.6	1759681	d__Bacteria	p__Bacillota_C	c__Negativicutes	o__Acidaminococcales	f__Acidaminococcaceae	g__CAG-266	s__CAG-266 sp000436095	no	no	none
ntk_p_tau_a_beta_1_42_derived	Fecal_Propionate	3341_bin37	0.0130178	0.276	-0.0267585	0.836	-0.0137408	0.952	-0.947384	0.968	0.51	0.836	0.952	91.1	0	2479115	d__Bacteria	p__Bacillota_A	c__Clostridia	o__Oscillospirales	f__Ruminococcaceae	g__Ruminococcus_D	s__Ruminococcus_D bicirculans	no	no	none
ntk_p_tau_a_beta_1_42_derived	Fecal_Butyrate	3341_bin37	0.0149035	0.51	-0.0221451	0.788	-0.00724159	0.904	-2.05805	0.938	0.51	0.836	0.952	91.1	0	2479115	d__Bacteria	p__Bacillota_A	c__Clostridia	o__Oscillospirales	f__Ruminococcaceae	g__Ruminococcus_D	s__Ruminococcus_D bicirculans	no	no	none
ntk_p_tau_a_beta_1_42_derived	Fecal_Propionate	3341_bin45	-0.0128631	0.504	0.0114014	0.958	-0.00146162	0.974	8.80057	0.962	0.504	0.958	0.974	96.2	1.29	3492695	d__Bacteria	p__Bacillota_A	c__Clostridia	o__Lachnospirales	f__Lachnospiraceae	g__KLE1615	s__KLE1615 sp900066985	no	no	none
ntk_p_tau_a_beta_1_42_derived	Fecal_Butyrate	3341_bin45	-0.0500385	0.124	0.029808	0.868	-0.0202305	0.91	2.47342	0.862	0.248	0.958	0.974	96.2	1.29	3492695	d__Bacteria	p__Bacillota_A	c__Clostridia	o__Lachnospirales	f__Lachnospiraceae	g__KLE1615	s__KLE1615 sp900066985	no	no	none
ntk_p_tau_a_beta_1_42_derived	Fecal_Propionate	3341_bin50	-0.0371531	0.11	0.117913	0.338	0.0807603	0.524	-0.460042	0.59	0.168	0.338	0.626	98.58	0	1921661	d__Bacteria	p__Bacillota_A	c__Clostridia	o__Peptostreptococcales	f__Anaerovoracaceae	g__Fimisoma	s__Fimisoma sp905214195	no	no	none
ntk_p_tau_a_beta_1_42_derived	Fecal_Butyrate	3341_bin50	-0.0513413	0.168	0.123824	0.326	0.0724822	0.626	-0.708329	0.77	0.168	0.338	0.626	98.58	0	1921661	d__Bacteria	p__Bacillota_A	c__Clostridia	o__Peptostreptococcales	f__Anaerovoracaceae	g__Fimisoma	s__Fimisoma sp905214195	no	no	none
ntk_p_tau_a_beta_1_42_derived	Fecal_Propionate	3341_bin54	0.00456721	0.73	0.0474592	0.466	0.0520264	0.442	0.0877864	0.82	0.73	0.63	0.53	94.63	1.34	2838681	d__Bacteria	p__Bacillota_A	c__Clostridia	o__Oscillospirales	f__Acutalibacteraceae	g__Fimivicinus	s__Fimivicinus sp900544715	no	no	none
ntk_p_tau_a_beta_1_42_derived	Fecal_Butyrate	3341_bin54	0.0131843	0.356	0.0329335	0.63	0.0461177	0.53	0.285883	0.65	0.712	0.63	0.53	94.63	1.34	2838681	d__Bacteria	p__Bacillota_A	c__Clostridia	o__Oscillospirales	f__Acutalibacteraceae	g__Fimivicinus	s__Fimivicinus sp900544715	no	no	none
ntk_p_tau_a_beta_1_42_derived	Fecal_Propionate	3341_bin71	-0.0107732	0.092	0.0321011	0.568	0.0213279	0.71	-0.505122	0.698	0.184	0.658	0.71	99.37	0.09	4716376	d__Bacteria	p__Pseudomonadota	c__Gammaproteobacteria	o__Enterobacterales	f__Enterobacteriaceae	g__Escherichia	s__Escherichia coli	no	no	none
ntk_p_tau_a_beta_1_42_derived	Fecal_Butyrate	3341_bin71	-0.00360356	0.546	0.0254757	0.658	0.0218721	0.696	-0.164756	0.938	0.546	0.658	0.71	99.37	0.09	4716376	d__Bacteria	p__Pseudomonadota	c__Gammaproteobacteria	o__Enterobacterales	f__Enterobacteriaceae	g__Escherichia	s__Escherichia coli	no	no	none
ntk_p_tau_a_beta_1_42_derived	Fecal_Propionate	3342_bin25	-0.0271303	0.16	0.120502	0.27	0.0933717	0.402	-0.290563	0.506	0.32	0.31	0.402	93.38	0.3	1558898	d__Bacteria	p__Bacillota	c__Bacilli	o__Lactobacillales	f__Streptococcaceae	g__Streptococcus	s__Streptococcus anginosus_C	no	no	none
ntk_p_tau_a_beta_1_42_derived	Fecal_Butyrate	3342_bin25	-0.00989331	0.632	0.110054	0.31	0.100161	0.386	-0.098774	0.914	0.632	0.31	0.402	93.38	0.3	1558898	d__Bacteria	p__Bacillota	c__Bacilli	o__Lactobacillales	f__Streptococcaceae	g__Streptococcus	s__Streptococcus anginosus_C	no	no	none
ntk_p_tau_a_beta_1_42_derived	Fecal_Propionate	3342_bin38	-0.0120318	0.192	-0.0647579	0.21	-0.0767896	0.154	0.156685	0.322	0.192	0.264	0.154	97.58	1.96	1998431	d__Bacteria	p__Actinomycetota	c__Coriobacteriia	o__Coriobacteriales	f__Coriobacteriaceae	g__Collinsella	s__Collinsella sp900550195	no	no	none
ntk_p_tau_a_beta_1_42_derived	Fecal_Butyrate	3342_bin38	-0.0222446	0.15	-0.0561941	0.264	-0.0784387	0.138	0.283592	0.228	0.192	0.264	0.154	97.58	1.96	1998431	d__Bacteria	p__Actinomycetota	c__Coriobacteriia	o__Coriobacteriales	f__Coriobacteriaceae	g__Collinsella	s__Collinsella sp900550195	no	no	none
ntk_p_tau_a_beta_1_42_derived	Fecal_Propionate	3342_bin79	0.00997881	0.574	-0.0283863	0.8	-0.0184075	0.85	-0.542107	0.988	0.574	0.8	0.986	90.78	0.68	2749626	d__Bacteria	p__Bacillota_A	c__Clostridia	o__Oscillospirales	f__Ruminococcaceae	g__Fournierella	s__Fournierella sp900543285	no	no	none
ntk_p_tau_a_beta_1_42_derived	Fecal_Butyrate	3342_bin79	0.0454011	0.134	-0.0492693	0.682	-0.00386815	0.986	-11.7372	0.972	0.268	0.8	0.986	90.78	0.68	2749626	d__Bacteria	p__Bacillota_A	c__Clostridia	o__Oscillospirales	f__Ruminococcaceae	g__Fournierella	s__Fournierella sp900543285	no	no	none
ntk_p_tau_a_beta_1_42_derived	Fecal_Propionate	3343_bin29	-0.0161398	0.214	-0.0370577	0.602	-0.0531975	0.438	0.303393	0.492	0.428	0.656	0.656	97.03	1.12	3689360	d__Bacteria	p__Bacteroidota	c__Bacteroidia	o__Bacteroidales	f__Marinifilaceae	g__Odoribacter	s__Odoribacter sp900762515	yes	no	propionate
ntk_p_tau_a_beta_1_42_derived	Fecal_Butyrate	3343_bin29	-0.00246022	0.886	-0.0352161	0.656	-0.0376763	0.656	0.065299	0.698	0.886	0.656	0.656	97.03	1.12	3689360	d__Bacteria	p__Bacteroidota	c__Bacteroidia	o__Bacteroidales	f__Marinifilaceae	g__Odoribacter	s__Odoribacter sp900762515	yes	no	propionate
ntk_p_tau_a_beta_1_42_derived	Fecal_Propionate	3343_bin44	0.0280547	0.118	0.0578859	0.61	0.0859406	0.46	0.326443	0.506	0.118	0.736	0.46	91.95	1.34	1977852	d__Bacteria	p__Bacillota_A	c__Clostridia	o__Oscillospirales	f__Oscillospiraceae	g__CAG-103	s__CAG-103 sp900543625	no	no	none
ntk_p_tau_a_beta_1_42_derived	Fecal_Butyrate	3343_bin44	0.0705329	0.05	0.0473939	0.736	0.117927	0.338	0.598108	0.372	0.1	0.736	0.46	91.95	1.34	1977852	d__Bacteria	p__Bacillota_A	c__Clostridia	o__Oscillospirales	f__Oscillospiraceae	g__CAG-103	s__CAG-103 sp900543625	no	no	none
ntk_p_tau_a_beta_1_42_derived	Fecal_Propionate	3343_bin47	-0.048879	0.034	0.12448	0.28	0.0756011	0.524	-0.646538	0.55	0.034	0.28	0.548	91.47	4.08	3245997	d__Bacteria	p__Bacillota_A	c__Clostridia	o__Lachnospirales	f__Lachnospiraceae	g__UBA9414	s__UBA9414 sp003458885	no	no	none
ntk_p_tau_a_beta_1_42_derived	Fecal_Butyrate	3343_bin47	-0.0696641	0.026	0.146364	0.22	0.0766996	0.548	-0.908272	0.554	0.034	0.28	0.548	91.47	4.08	3245997	d__Bacteria	p__Bacillota_A	c__Clostridia	o__Lachnospirales	f__Lachnospiraceae	g__UBA9414	s__UBA9414 sp003458885	no	no	none
ntk_p_tau_a_beta_1_42_derived	Fecal_Propionate	3343_bin49	-0.00593199	0.612	-0.154922	0.002	-0.160854	0.002	0.0368781	0.614	0.612	0.004	0.002	95.24	0	2130713	d__Bacteria	p__Bacillota_A	c__Clostridia	o__Oscillospirales	f__Ruminococcaceae	g__Faecalibacterium	s__Faecalibacterium duncaniae	no	yes	butyrate
ntk_p_tau_a_beta_1_42_derived	Fecal_Butyrate	3343_bin49	-0.0282493	0.086	-0.134516	0.012	-0.162765	0	0.173559	0.086	0.172	0.012	0	95.24	0	2130713	d__Bacteria	p__Bacillota_A	c__Clostridia	o__Oscillospirales	f__Ruminococcaceae	g__Faecalibacterium	s__Faecalibacterium duncaniae	no	yes	butyrate
ntk_p_tau_a_beta_1_42_derived	Fecal_Propionate	3343_bin6	-0.00563953	0.516	0.00963281	0.836	0.00399328	0.898	-1.41225	0.938	0.516	0.9	0.982	92.32	0.11	5020359	d__Bacteria	p__Bacteroidota	c__Bacteroidia	o__Bacteroidales	f__Bacteroidaceae	g__Bacteroides	s__Bacteroides xylanisolvens	yes	no	propionate
ntk_p_tau_a_beta_1_42_derived	Fecal_Butyrate	3343_bin6	-0.0175086	0.28	0.0072625	0.9	-0.0102461	0.982	1.70881	0.906	0.516	0.9	0.982	92.32	0.11	5020359	d__Bacteria	p__Bacteroidota	c__Bacteroidia	o__Bacteroidales	f__Bacteroidaceae	g__Bacteroides	s__Bacteroides xylanisolvens	yes	no	propionate
ntk_p_tau_a_beta_1_42_derived	Fecal_Propionate	3344_bin1	-0.0159575	0.196	-0.107687	0.322	-0.123645	0.254	0.12906	0.37	0.258	0.384	0.302	91.13	0	1955446	d__Bacteria	p__Bacillota_A	c__Clostridia	o__Peptostreptococcales	f__Anaerovoracaceae	g__Lentihominibacter	s__Lentihominibacter faecis	no	no	none
ntk_p_tau_a_beta_1_42_derived	Fecal_Butyrate	3344_bin1	-0.021027	0.258	-0.0918089	0.384	-0.112836	0.302	0.18635	0.448	0.258	0.384	0.302	91.13	0	1955446	d__Bacteria	p__Bacillota_A	c__Clostridia	o__Peptostreptococcales	f__Anaerovoracaceae	g__Lentihominibacter	s__Lentihominibacter faecis	no	no	none
ntk_p_tau_a_beta_1_42_derived	Fecal_Propionate	3344_bin28	0.0418309	0.128	0.15047	0.426	0.192301	0.284	0.217528	0.384	0.256	0.504	0.488	93.01	0.47	3016377	d__Bacteria	p__Bacillota_A	c__Clostridia	o__Lachnospirales	f__Lachnospiraceae	g__CAG-56	s__CAG-56 sp900752065	no	no	none
ntk_p_tau_a_beta_1_42_derived	Fecal_Butyrate	3344_bin28	0.00757633	0.788	0.121036	0.504	0.128612	0.488	0.0589083	0.724	0.788	0.504	0.488	93.01	0.47	3016377	d__Bacteria	p__Bacillota_A	c__Clostridia	o__Lachnospirales	f__Lachnospiraceae	g__CAG-56	s__CAG-56 sp900752065	no	no	none
ntk_p_tau_a_beta_1_42_derived	Fecal_Propionate	3344_bin32	-0.0098172	0.294	-0.039234	0.46	-0.0490512	0.334	0.200142	0.512	0.312	0.478	0.374	94.82	0.81	1969138	d__Bacteria	p__Actinomycetota	c__Coriobacteriia	o__Coriobacteriales	f__Eggerthellaceae	g__Senegalimassilia	s__Senegalimassilia anaerobia	no	no	none
ntk_p_tau_a_beta_1_42_derived	Fecal_Butyrate	3344_bin32	-0.0106079	0.312	-0.0372668	0.478	-0.0478746	0.374	0.221576	0.522	0.312	0.478	0.374	94.82	0.81	1969138	d__Bacteria	p__Actinomycetota	c__Coriobacteriia	o__Coriobacteriales	f__Eggerthellaceae	g__Senegalimassilia	s__Senegalimassilia anaerobia	no	no	none
ntk_p_tau_a_beta_1_42_derived	Fecal_Propionate	3344_bin41	0.0496838	0.03	-0.142218	0.116	-0.092534	0.266	-0.536925	0.276	0.03	0.116	0.266	96.31	0	2024765	d__Bacteria	p__Bacillota_A	c__Clostridia	o__Oscillospirales	f__Oscillospiraceae	g__ER4	s__ER4 sp900317525	no	no	none
ntk_p_tau_a_beta_1_42_derived	Fecal_Butyrate	3344_bin41	0.0687763	0.008	-0.163724	0.068	-0.0949475	0.228	-0.724362	0.232	0.016	0.116	0.266	96.31	0	2024765	d__Bacteria	p__Bacillota_A	c__Clostridia	o__Oscillospirales	f__Oscillospiraceae	g__ER4	s__ER4 sp900317525	no	no	none
ntk_p_tau_a_beta_1_42_derived	Fecal_Propionate	3344_bin44	0.00911292	0.532	0.144958	0.052	0.154071	0.028	0.0591477	0.552	0.532	0.054	0.028	94.97	0.67	2356665	d__Bacteria	p__Bacillota_A	c__Clostridia	o__Oscillospirales	f__Oscillospiraceae	g__Scatomorpha	s__Scatomorpha merdavium	no	no	none
ntk_p_tau_a_beta_1_42_derived	Fecal_Butyrate	3344_bin44	0.0318698	0.26	0.130455	0.054	0.162325	0.006	0.196333	0.266	0.52	0.054	0.012	94.97	0.67	2356665	d__Bacteria	p__Bacillota_A	c__Clostridia	o__Oscillospirales	f__Oscillospiraceae	g__Scatomorpha	s__Scatomorpha merdavium	no	no	none
ntk_p_tau_a_beta_1_42_derived	Fecal_Propionate	3349_bin31	-0.0137651	0.166	-0.0299767	0.676	-0.0437418	0.54	0.31469	0.574	0.332	0.676	0.652	93.46	0	2571747	d__Bacteria	p__Bacillota_A	c__Clostridia	o__Lachnospirales	f__Lachnospiraceae	g__Clostridium_Q	s__Clostridium_Q sp000435655	no	yes	butyrate
ntk_p_tau_a_beta_1_42_derived	Fecal_Butyrate	3349_bin31	-7.23442e-05	0.996	-0.0291955	0.652	-0.0292678	0.652	0.0024718	0.78	0.996	0.676	0.652	93.46	0	2571747	d__Bacteria	p__Bacillota_A	c__Clostridia	o__Lachnospirales	f__Lachnospiraceae	g__Clostridium_Q	s__Clostridium_Q sp000435655	no	yes	butyrate
ntk_p_tau_a_beta_1_42_derived	Fecal_Propionate	3349_bin42	-0.0116067	0.372	0.00367428	0.992	-0.0079324	0.908	1.4632	0.952	0.372	0.992	0.908	96.64	1.01	2569567	d__Bacteria	p__Bacillota_A	c__Clostridia	o__UBA1381	f__UBA1381	g__CAG-41	s__CAG-41 sp900066215	no	no	none
ntk_p_tau_a_beta_1_42_derived	Fecal_Butyrate	3349_bin42	-0.0439796	0.066	0.0247204	0.782	-0.0192592	0.886	2.28356	0.896	0.132	0.992	0.908	96.64	1.01	2569567	d__Bacteria	p__Bacillota_A	c__Clostridia	o__UBA1381	f__UBA1381	g__CAG-41	s__CAG-41 sp900066215	no	no	none
ntk_p_tau_a_beta_1_42_derived	Fecal_Propionate	3349_bin5	-0.027708	0.25	-0.119724	0.5	-0.147432	0.364	0.187938	0.506	0.25	0.676	0.364	94.4	4.54	3772267	d__Bacteria	p__Bacillota_A	c__Clostridia	o__Lachnospirales	f__Lachnospiraceae	g__KLE1615	s__KLE1615 sp900066985	yes	no	propionate
ntk_p_tau_a_beta_1_42_derived	Fecal_Butyrate	3349_bin5	-0.0847752	0.074	-0.0764508	0.676	-0.161226	0.334	0.525816	0.396	0.148	0.676	0.364	94.4	4.54	3772267	d__Bacteria	p__Bacillota_A	c__Clostridia	o__Lachnospirales	f__Lachnospiraceae	g__KLE1615	s__KLE1615 sp900066985	yes	no	propionate
ntk_p_tau_a_beta_1_42_derived	Fecal_Propionate	3349_bin59	-0.019189	0.134	0.0821985	0.084	0.0630095	0.186	-0.304542	0.3	0.268	0.136	0.186	98.8	0.9	2051655	d__Bacteria	p__Bacillota_C	c__Negativicutes	o__Acidaminococcales	f__Acidaminococcaceae	g__Phascolarctobacterium_A	s__Phascolarctobacterium_A succinatutens	yes	no	propionate
ntk_p_tau_a_beta_1_42_derived	Fecal_Butyrate	3349_bin59	0.00671477	0.586	0.066987	0.136	0.0737017	0.12	0.0911074	0.578	0.586	0.136	0.186	98.8	0.9	2051655	d__Bacteria	p__Bacillota_C	c__Negativicutes	o__Acidaminococcales	f__Acidaminococcaceae	g__Phascolarctobacterium_A	s__Phascolarctobacterium_A succinatutens	yes	no	propionate
ntk_p_tau_a_beta_1_42_derived	Fecal_Propionate	3349_bin8	-0.0132723	0.166	-0.131541	0.064	-0.144814	0.03	0.0916511	0.192	0.166	0.076	0.042	100	0.81	2214712	d__Bacteria	p__Actinomycetota	c__Coriobacteriia	o__Coriobacteriales	f__Coriobacteriaceae	g__Collinsella	s__	no	no	none
ntk_p_tau_a_beta_1_42_derived	Fecal_Butyrate	3349_bin8	-0.0278358	0.132	-0.11825	0.076	-0.146086	0.042	0.190543	0.134	0.166	0.076	0.042	100	0.81	2214712	d__Bacteria	p__Actinomycetota	c__Coriobacteriia	o__Coriobacteriales	f__Coriobacteriaceae	g__Collinsella	s__	no	no	none
ntk_p_tau_a_beta_1_42_derived	Fecal_Propionate	3352_bin10	-0.000886322	0.894	-0.00577349	0.822	-0.00665981	0.806	0.133085	0.964	0.894	0.974	0.888	93.26	1.28	1278838	d__Bacteria	p__Bacillota	c__Bacilli	o__RF39	f__UBA660	g__CAG-417	s__CAG-417 sp000432835	no	no	none
ntk_p_tau_a_beta_1_42_derived	Fecal_Butyrate	3352_bin10	-0.00455843	0.7	8.44054210983344e-05	0.974	-0.00447403	0.888	1.01887	0.808	0.894	0.974	0.888	93.26	1.28	1278838	d__Bacteria	p__Bacillota	c__Bacilli	o__RF39	f__UBA660	g__CAG-417	s__CAG-417 sp000432835	no	no	none
ntk_p_tau_a_beta_1_42_derived	Fecal_Propionate	3352_bin33	0.00329595	0.736	-0.00685486	0.942	-0.00355891	0.984	-0.926111	0.992	0.736	0.994	0.984	99.03	0.02	2322941	d__Bacteria	p__Bacillota_A	c__Clostridia	o__Lachnospirales	f__Lachnospiraceae	g__Agathobacter	s__Agathobacter rectalis	no	yes	butyrate
ntk_p_tau_a_beta_1_42_derived	Fecal_Butyrate	3352_bin33	-0.0325989	0.192	-0.00386986	0.994	-0.0364688	0.736	0.893886	0.716	0.384	0.994	0.984	99.03	0.02	2322941	d__Bacteria	p__Bacillota_A	c__Clostridia	o__Lachnospirales	f__Lachnospiraceae	g__Agathobacter	s__Agathobacter rectalis	no	yes	butyrate
ntk_p_tau_a_beta_1_42_derived	Fecal_Propionate	3352_bin75	0.0927851	0.016	-0.153023	0.14	-0.0602382	0.49	-1.54031	0.49	0.016	0.14	0.49	95.3	1.01	1843950	d__Bacteria	p__Bacillota_A	c__Clostridia	o__Oscillospirales	f__Oscillospiraceae	g__ER4	s__ER4 sp900317525	no	no	none
ntk_p_tau_a_beta_1_42_derived	Fecal_Butyrate	3352_bin75	0.115948	0.008	-0.183663	0.044	-0.0677148	0.4	-1.7123	0.4	0.016	0.088	0.49	95.3	1.01	1843950	d__Bacteria	p__Bacillota_A	c__Clostridia	o__Oscillospirales	f__Oscillospiraceae	g__ER4	s__ER4 sp900317525	no	no	none
ntk_p_tau_a_beta_1_42_derived	Fecal_Propionate	3352_bin77	0.00127454	0.998	0.114916	0.294	0.116191	0.31	0.0109693	0.972	0.998	0.294	0.386	97.99	1.34	2961814	d__Bacteria	p__Bacillota_A	c__Clostridia	o__UBA1381	f__UBA1381	g__CAG-41	s__CAG-41 sp900066215	no	no	none
ntk_p_tau_a_beta_1_42_derived	Fecal_Butyrate	3352_bin77	-0.0249524	0.284	0.130194	0.244	0.105241	0.386	-0.237097	0.606	0.568	0.294	0.386	97.99	1.34	2961814	d__Bacteria	p__Bacillota_A	c__Clostridia	o__UBA1381	f__UBA1381	g__CAG-41	s__CAG-41 sp900066215	no	no	none
ntk_p_tau_a_beta_1_42_derived	Fecal_Propionate	3352_bin94	0.0163286	0.094	-0.0198083	0.764	-0.00347977	0.986	-4.69243	0.992	0.094	0.764	0.986	97.65	0	2560192	d__Bacteria	p__Bacillota_A	c__Clostridia	o__Oscillospirales	f__Ruminococcaceae	g__Ruminiclostridium_E	s__Ruminiclostridium_E siraeum	no	no	none
ntk_p_tau_a_beta_1_42_derived	Fecal_Butyrate	3352_bin94	0.0272492	0.086	-0.0397969	0.584	-0.0125477	0.87	-2.17165	0.904	0.094	0.764	0.986	97.65	0	2560192	d__Bacteria	p__Bacillota_A	c__Clostridia	o__Oscillospirales	f__Ruminococcaceae	g__Ruminiclostridium_E	s__Ruminiclostridium_E siraeum	no	no	none
ntk_p_tau_a_beta_1_42_derived	Fecal_Propionate	3353_bin24	-0.00746874	0.284	-0.0312949	0.47	-0.0387636	0.392	0.192674	0.588	0.284	0.566	0.392	100	0.81	2055247	d__Bacteria	p__Actinomycetota	c__Coriobacteriia	o__Coriobacteriales	f__Coriobacteriaceae	g__Collinsella	s__	no	no	none
ntk_p_tau_a_beta_1_42_derived	Fecal_Butyrate	3353_bin24	-0.0190485	0.176	-0.0256344	0.566	-0.0446829	0.364	0.426303	0.464	0.284	0.566	0.392	100	0.81	2055247	d__Bacteria	p__Actinomycetota	c__Coriobacteriia	o__Coriobacteriales	f__Coriobacteriaceae	g__Collinsella	s__	no	no	none
ntk_p_tau_a_beta_1_42_derived	Fecal_Propionate	3353_bin28	0.00229901	0.834	0.0497938	0.346	0.0520928	0.294	0.044133	0.952	0.834	0.458	0.386	96.73	0.73	2974645	d__Bacteria	p__Bacillota_A	c__Clostridia	o__Lachnospirales	f__Lachnospiraceae	g__Mediterraneibacter	s__Mediterraneibacter norwichensis	no	no	none
ntk_p_tau_a_beta_1_42_derived	Fecal_Butyrate	3353_bin28	0.00542756	0.708	0.0460207	0.458	0.0514483	0.386	0.105495	0.85	0.834	0.458	0.386	96.73	0.73	2974645	d__Bacteria	p__Bacillota_A	c__Clostridia	o__Lachnospirales	f__Lachnospiraceae	g__Mediterraneibacter	s__Mediterraneibacter norwichensis	no	no	none
ntk_p_tau_a_beta_1_42_derived	Fecal_Propionate	3353_bin4	0.0178064	0.2	0.0856718	0.256	0.103478	0.152	0.172079	0.344	0.2	0.302	0.152	96.37	1.81	3300114	d__Bacteria	p__Bacillota_A	c__Clostridia	o__Christensenellales	f__CAG-74	g__Faecaligallichristensenella	s__Faecaligallichristensenella faecipullorum	yes	no	propionate
ntk_p_tau_a_beta_1_42_derived	Fecal_Butyrate	3353_bin4	0.0483836	0.046	0.0718352	0.302	0.120219	0.062	0.402463	0.108	0.092	0.302	0.124	96.37	1.81	3300114	d__Bacteria	p__Bacillota_A	c__Clostridia	o__Christensenellales	f__CAG-74	g__Faecaligallichristensenella	s__Faecaligallichristensenella faecipullorum	yes	no	propionate
ntk_p_tau_a_beta_1_42_derived	Fecal_Propionate	3353_bin50	0.0132089	0.104	-0.0659343	0.126	-0.0527254	0.214	-0.250523	0.314	0.208	0.126	0.214	93.29	0	1933761	d__Bacteria	p__Bacillota_A	c__Clostridia	o__Oscillospirales	f__Oscillospiraceae	g__CAG-103	s__CAG-103 sp000432375	no	no	none
ntk_p_tau_a_beta_1_42_derived	Fecal_Butyrate	3353_bin50	0.0135772	0.286	-0.0696186	0.092	-0.0560415	0.19	-0.24227	0.448	0.286	0.126	0.214	93.29	0	1933761	d__Bacteria	p__Bacillota_A	c__Clostridia	o__Oscillospirales	f__Oscillospiraceae	g__CAG-103	s__CAG-103 sp000432375	no	no	none
ntk_p_tau_a_beta_1_42_derived	Fecal_Propionate	3353_bin51	0.0056432	0.51	-0.0262363	0.832	-0.0205931	0.886	-0.274034	0.988	0.51	0.832	0.966	98.88	0	4163696	d__Bacteria	p__Bacteroidota	c__Bacteroidia	o__Bacteroidales	f__Bacteroidaceae	g__Bacteroides	s__Bacteroides uniformis	yes	no	propionate
ntk_p_tau_a_beta_1_42_derived	Fecal_Butyrate	3353_bin51	0.0184782	0.354	-0.0259037	0.77	-0.00742549	0.966	-2.48848	0.896	0.51	0.832	0.966	98.88	0	4163696	d__Bacteria	p__Bacteroidota	c__Bacteroidia	o__Bacteroidales	f__Bacteroidaceae	g__Bacteroides	s__Bacteroides uniformis	yes	no	propionate
ntk_p_tau_a_beta_1_42_derived	Fecal_Propionate	3353_bin72	-0.00241298	0.824	-0.149232	0.01	-0.151645	0.008	0.015912	0.824	0.824	0.01	0.008	93.93	0.68	2145896	d__Bacteria	p__Bacillota_A	c__Clostridia	o__Oscillospirales	f__Ruminococcaceae	g__Faecalibacterium	s__Faecalibacterium duncaniae	no	no	none
ntk_p_tau_a_beta_1_42_derived	Fecal_Butyrate	3353_bin72	-0.0239516	0.104	-0.13507	0.01	-0.159022	0.004	0.150619	0.104	0.208	0.01	0.008	93.93	0.68	2145896	d__Bacteria	p__Bacillota_A	c__Clostridia	o__Oscillospirales	f__Ruminococcaceae	g__Faecalibacterium	s__Faecalibacterium duncaniae	no	no	none
ntk_p_tau_a_beta_1_42_derived	Fecal_Propionate	3353_bin8	0.00551319	0.588	-0.107794	0.122	-0.102281	0.148	-0.0539025	0.668	0.588	0.122	0.206	91.61	0.67	2137915	d__Bacteria	p__Bacillota_A	c__Clostridia	o__Oscillospirales	f__Oscillospiraceae	g__Vescimonas	s__Vescimonas coprocola	no	no	none
ntk_p_tau_a_beta_1_42_derived	Fecal_Butyrate	3353_bin8	0.021369	0.476	-0.115264	0.104	-0.0938952	0.206	-0.227584	0.626	0.588	0.122	0.206	91.61	0.67	2137915	d__Bacteria	p__Bacillota_A	c__Clostridia	o__Oscillospirales	f__Oscillospiraceae	g__Vescimonas	s__Vescimonas coprocola	no	no	none
ntk_p_tau_a_beta_1_42_derived	Fecal_Propionate	3356_bin1	0.0241883	0.062	-0.0507601	0.542	-0.0265718	0.772	-0.910301	0.782	0.062	0.542	0.772	96.64	0	2190299	d__Bacteria	p__Bacillota_A	c__Clostridia	o__Oscillospirales	f__Acutalibacteraceae	g__CAG-177	s__CAG-177 sp003514385	no	no	none
ntk_p_tau_a_beta_1_42_derived	Fecal_Butyrate	3356_bin1	0.0357226	0.036	-0.0665163	0.39	-0.0307937	0.676	-1.16006	0.704	0.062	0.542	0.772	96.64	0	2190299	d__Bacteria	p__Bacillota_A	c__Clostridia	o__Oscillospirales	f__Acutalibacteraceae	g__CAG-177	s__CAG-177 sp003514385	no	no	none
ntk_p_tau_a_beta_1_42_derived	Fecal_Propionate	3356_bin11	-0.00412718	0.376	-0.0274771	0.382	-0.0316043	0.32	0.130589	0.588	0.672	0.382	0.394	91.75	0.48	3181349	d__Bacteria	p__Bacteroidota	c__Bacteroidia	o__Bacteroidales	f__UBA932	g__Cryptobacteroides	s__Cryptobacteroides sp000433355	no	no	none
ntk_p_tau_a_beta_1_42_derived	Fecal_Butyrate	3356_bin11	0.00373008	0.672	-0.0307064	0.324	-0.0269763	0.394	-0.138272	0.882	0.672	0.382	0.394	91.75	0.48	3181349	d__Bacteria	p__Bacteroidota	c__Bacteroidia	o__Bacteroidales	f__UBA932	g__Cryptobacteroides	s__Cryptobacteroides sp000433355	no	no	none
ntk_p_tau_a_beta_1_42_derived	Fecal_Propionate	3356_bin7	-0.0333367	0.142	-0.0723192	0.368	-0.105656	0.2	0.315521	0.302	0.284	0.408	0.276	92.2	0	1539081	d__Bacteria	p__Bacillota_A	c__Clostridia	o__Peptostreptococcales	f__Anaerovoracaceae	g__VUNA01	s__VUNA01 sp002299625	no	no	none
ntk_p_tau_a_beta_1_42_derived	Fecal_Butyrate	3356_bin7	-0.0197166	0.324	-0.0689136	0.408	-0.0886302	0.276	0.222459	0.444	0.324	0.408	0.276	92.2	0	1539081	d__Bacteria	p__Bacillota_A	c__Clostridia	o__Peptostreptococcales	f__Anaerovoracaceae	g__VUNA01	s__VUNA01 sp002299625	no	no	none
ntk_p_tau_a_beta_1_42_derived	Fecal_Propionate	3361_bin11	-0.00308279	0.608	-0.0518402	0.174	-0.054923	0.16	0.0561293	0.572	0.608	0.21	0.16	95.97	0.81	1989782	d__Bacteria	p__Actinomycetota	c__Coriobacteriia	o__Coriobacteriales	f__Coriobacteriaceae	g__Collinsella	s__Collinsella sp003459245	no	no	none
ntk_p_tau_a_beta_1_42_derived	Fecal_Butyrate	3361_bin11	-0.0141763	0.214	-0.0482894	0.21	-0.0624657	0.122	0.226945	0.264	0.428	0.21	0.16	95.97	0.81	1989782	d__Bacteria	p__Actinomycetota	c__Coriobacteriia	o__Coriobacteriales	f__Coriobacteriaceae	g__Collinsella	s__Collinsella sp003459245	no	no	none
ntk_p_tau_a_beta_1_42_derived	Fecal_Propionate	3361_bin17	0.00192226	0.91	0.1797	0.074	0.181622	0.07	0.0105838	0.92	0.91	0.076	0.07	95.17	1.45	2573242	d__Bacteria	p__Bacillota_A	c__Clostridia	o__Lachnospirales	f__Lachnospiraceae	g__CAG-510	s__CAG-510 sp000434615	no	no	none
ntk_p_tau_a_beta_1_42_derived	Fecal_Butyrate	3361_bin17	0.0148741	0.49	0.176404	0.076	0.191278	0.046	0.0777616	0.488	0.91	0.076	0.07	95.17	1.45	2573242	d__Bacteria	p__Bacillota_A	c__Clostridia	o__Lachnospirales	f__Lachnospiraceae	g__CAG-510	s__CAG-510 sp000434615	no	no	none
ntk_p_tau_a_beta_1_42_derived	Fecal_Propionate	3361_bin19	0.0535439	0.136	0.0780222	0.368	0.131566	0.092	0.406974	0.216	0.136	0.736	0.184	95.64	0.34	2311875	d__Bacteria	p__Bacillota_A	c__Clostridia	o__Oscillospirales	f__Oscillospiraceae	g__Limivicinus	s__	no	no	none
ntk_p_tau_a_beta_1_42_derived	Fecal_Butyrate	3361_bin19	0.0671601	0.042	0.0299469	0.736	0.097107	0.248	0.69161	0.278	0.084	0.736	0.248	95.64	0.34	2311875	d__Bacteria	p__Bacillota_A	c__Clostridia	o__Oscillospirales	f__Oscillospiraceae	g__Limivicinus	s__	no	no	none
ntk_p_tau_a_beta_1_42_derived	Fecal_Propionate	3361_bin23	-0.0211523	0.32	-0.0266697	0.874	-0.047822	0.742	0.442313	0.802	0.64	0.888	0.974	96.85	3.23	1449327	d__Bacteria	p__Pseudomonadota	c__Alphaproteobacteria	o__RF32	f__CAG-239	g__JAFUYI01	s__JAFUYI01 sp900762565	no	no	none
ntk_p_tau_a_beta_1_42_derived	Fecal_Butyrate	3361_bin23	0.011307	0.7	-0.0266528	0.888	-0.0153458	0.974	-0.736818	0.81	0.7	0.888	0.974	96.85	3.23	1449327	d__Bacteria	p__Pseudomonadota	c__Alphaproteobacteria	o__RF32	f__CAG-239	g__JAFUYI01	s__JAFUYI01 sp900762565	no	no	none
ntk_p_tau_a_beta_1_42_derived	Fecal_Propionate	3361_bin40	-0.017365	0.134	-0.00533494	0.972	-0.0227	0.746	0.76498	0.848	0.134	0.972	0.746	99.33	0	2527918	d__Bacteria	p__Bacillota_A	c__Clostridia	o__Lachnospirales	f__Lachnospiraceae	g__Coprococcus	s__Coprococcus sp900066115	no	no	none
ntk_p_tau_a_beta_1_42_derived	Fecal_Butyrate	3361_bin40	-0.0305335	0.034	0.00583361	0.9	-0.0246999	0.694	1.23618	0.716	0.068	0.972	0.746	99.33	0	2527918	d__Bacteria	p__Bacillota_A	c__Clostridia	o__Lachnospirales	f__Lachnospiraceae	g__Coprococcus	s__Coprococcus sp900066115	no	no	none
ntk_p_tau_a_beta_1_42_derived	Fecal_Propionate	3361_bin46	0.0626823	0.028	-0.215738	0.122	-0.153056	0.274	-0.409539	0.29	0.056	0.122	0.302	93.06	0	2212504	d__Bacteria	p__Bacillota_A	c__Clostridia	o__Oscillospirales	f__Oscillospiraceae	g__Faecousia	s__Faecousia sp000434635	no	no	none
ntk_p_tau_a_beta_1_42_derived	Fecal_Butyrate	3361_bin46	0.0736846	0.07	-0.235033	0.12	-0.161349	0.302	-0.456679	0.368	0.07	0.122	0.302	93.06	0	2212504	d__Bacteria	p__Bacillota_A	c__Clostridia	o__Oscillospirales	f__Oscillospiraceae	g__Faecousia	s__Faecousia sp000434635	no	no	none
ntk_p_tau_a_beta_1_42_derived	Fecal_Propionate	3361_bin50	-0.012233	0.416	0.0205009	0.9	0.00826792	0.966	-1.47957	0.954	0.416	0.9	0.994	98.66	0.19	2885596	d__Bacteria	p__Bacillota_A	c__Clostridia	o__Lachnospirales	f__Lachnospiraceae	g__Eisenbergiella	s__Eisenbergiella sp900066775	no	no	none
ntk_p_tau_a_beta_1_42_derived	Fecal_Butyrate	3361_bin50	-0.0231134	0.286	0.0254954	0.882	0.00238204	0.994	-9.70318	0.876	0.416	0.9	0.994	98.66	0.19	2885596	d__Bacteria	p__Bacillota_A	c__Clostridia	o__Lachnospirales	f__Lachnospiraceae	g__Eisenbergiella	s__Eisenbergiella sp900066775	no	no	none
ntk_p_tau_a_beta_1_42_derived	Fecal_Propionate	3361_bin52	-0.0397486	0.032	0.137887	0.098	0.0981385	0.208	-0.405025	0.236	0.064	0.1	0.208	98.2	0.9	2155638	d__Bacteria	p__Bacillota_C	c__Negativicutes	o__Acidaminococcales	f__Acidaminococcaceae	g__Phascolarctobacterium_A	s__Phascolarctobacterium_A succinatutens	yes	no	propionate
ntk_p_tau_a_beta_1_42_derived	Fecal_Butyrate	3361_bin52	-0.00757378	0.668	0.120967	0.1	0.113393	0.132	-0.0667921	0.76	0.668	0.1	0.208	98.2	0.9	2155638	d__Bacteria	p__Bacillota_C	c__Negativicutes	o__Acidaminococcales	f__Acidaminococcaceae	g__Phascolarctobacterium_A	s__Phascolarctobacterium_A succinatutens	yes	no	propionate
ntk_p_tau_a_beta_1_42_derived	Fecal_Propionate	3361_bin82	-0.018959	0.41	-0.0760485	0.7	-0.0950075	0.604	0.199553	0.714	0.41	0.862	0.604	93.67	2.22	3491380	d__Bacteria	p__Bacillota_A	c__Clostridia	o__Lachnospirales	f__Lachnospiraceae	g__KLE1615	s__KLE1615 sp934292725	no	no	none
ntk_p_tau_a_beta_1_42_derived	Fecal_Butyrate	3361_bin82	-0.073235	0.038	-0.0424233	0.862	-0.115658	0.478	0.633201	0.496	0.076	0.862	0.604	93.67	2.22	3491380	d__Bacteria	p__Bacillota_A	c__Clostridia	o__Lachnospirales	f__Lachnospiraceae	g__KLE1615	s__KLE1615 sp934292725	no	no	none
ntk_p_tau_a_beta_1_42_derived	Fecal_Propionate	3361_bin83	-0.0314309	0.064	-0.0186712	0.758	-0.0501021	0.456	0.627338	0.472	0.128	0.87	0.638	90.32	2.82	1501509	d__Bacteria	p__Actinomycetota	c__Coriobacteriia	o__Coriobacteriales	f__Eggerthellaceae	g__Anaerotardibacter	s__Anaerotardibacter sp000431675	no	no	none
ntk_p_tau_a_beta_1_42_derived	Fecal_Butyrate	3361_bin83	-0.0177133	0.338	-0.0124827	0.87	-0.030196	0.638	0.586611	0.66	0.338	0.87	0.638	90.32	2.82	1501509	d__Bacteria	p__Actinomycetota	c__Coriobacteriia	o__Coriobacteriales	f__Eggerthellaceae	g__Anaerotardibacter	s__Anaerotardibacter sp000431675	no	no	none
ntk_p_tau_a_beta_1_42_derived	Fecal_Propionate	3361_bin85	-0.000643329	0.976	0.0244962	0.822	0.0238528	0.832	-0.0269707	0.952	0.976	0.888	0.842	97.32	0	1820706	d__Bacteria	p__Bacillota_A	c__Clostridia	o__Oscillospirales	f__Acutalibacteraceae	g__Eubacterium_R	s__Eubacterium_R sp000433975	no	no	none
ntk_p_tau_a_beta_1_42_derived	Fecal_Butyrate	3361_bin85	0.00554175	0.608	0.0206917	0.888	0.0262335	0.842	0.211247	0.754	0.976	0.888	0.842	97.32	0	1820706	d__Bacteria	p__Bacillota_A	c__Clostridia	o__Oscillospirales	f__Acutalibacteraceae	g__Eubacterium_R	s__Eubacterium_R sp000433975	no	no	none
ntk_p_tau_a_beta_1_42_derived	Fecal_Propionate	3361_bin98	0.000639266	0.964	-0.054541	0.26	-0.0539017	0.272	-0.0118599	0.992	0.964	0.37	0.272	99.33	0	2593416	d__Bacteria	p__Bacillota_A	c__Clostridia	o__Lachnospirales	f__Lachnospiraceae	g__Bacteroides_F	s__Bacteroides_F pectinophilus	no	no	none
ntk_p_tau_a_beta_1_42_derived	Fecal_Butyrate	3361_bin98	-0.0174041	0.226	-0.0378723	0.37	-0.0552765	0.218	0.314856	0.36	0.452	0.37	0.272	99.33	0	2593416	d__Bacteria	p__Bacillota_A	c__Clostridia	o__Lachnospirales	f__Lachnospiraceae	g__Bacteroides_F	s__Bacteroides_F pectinophilus	no	no	none
ntk_p_tau_a_beta_1_42_derived	Fecal_Propionate	3366_bin2	-0.00888179	0.624	0.0308139	0.838	0.0219321	0.888	-0.404968	0.996	0.624	0.838	0.912	91.33	0.04	3501449	d__Bacteria	p__Bacillota_A	c__Clostridia	o__Lachnospirales	f__Lachnospiraceae	g__Eubacterium_G	s__Eubacterium_G sp000434315	no	no	none
ntk_p_tau_a_beta_1_42_derived	Fecal_Butyrate	3366_bin2	-0.0269295	0.424	0.0363441	0.78	0.00941461	0.912	-2.86039	0.944	0.624	0.838	0.912	91.33	0.04	3501449	d__Bacteria	p__Bacillota_A	c__Clostridia	o__Lachnospirales	f__Lachnospiraceae	g__Eubacterium_G	s__Eubacterium_G sp000434315	no	no	none
ntk_p_tau_a_beta_1_42_derived	Fecal_Propionate	3366_bin23	-0.00817505	0.452	0.052624	0.496	0.044449	0.582	-0.18392	0.814	0.452	0.496	0.832	94.55	0	2243540	d__Bacteria	p__Bacillota_A	c__Clostridia	o__Oscillospirales	f__Ruminococcaceae	g__Faecalibacterium	s__Faecalibacterium longum	no	yes	butyrate
ntk_p_tau_a_beta_1_42_derived	Fecal_Butyrate	3366_bin23	-0.0597549	0.012	0.0783594	0.314	0.0186045	0.832	-3.21185	0.836	0.024	0.496	0.832	94.55	0	2243540	d__Bacteria	p__Bacillota_A	c__Clostridia	o__Oscillospirales	f__Ruminococcaceae	g__Faecalibacterium	s__Faecalibacterium longum	no	yes	butyrate
ntk_p_tau_a_beta_1_42_derived	Fecal_Propionate	3367_bin20	0.0208875	0.124	0.0404029	0.552	0.0612904	0.34	0.340795	0.452	0.124	0.798	0.34	92.95	0	2687864	d__Bacteria	p__Bacillota_A	c__Clostridia	o__Oscillospirales	f__Oscillospiraceae	g__Scatomorpha	s__Scatomorpha sp900545405	no	no	none
ntk_p_tau_a_beta_1_42_derived	Fecal_Butyrate	3367_bin20	0.062956	0.072	0.0201518	0.798	0.0831078	0.198	0.757522	0.258	0.124	0.798	0.34	92.95	0	2687864	d__Bacteria	p__Bacillota_A	c__Clostridia	o__Oscillospirales	f__Oscillospiraceae	g__Scatomorpha	s__Scatomorpha sp900545405	no	no	none
ntk_p_tau_a_beta_1_42_derived	Fecal_Propionate	3367_bin37	-0.00124038	0.884	-0.0849797	0.3	-0.0862201	0.28	0.0143862	0.92	0.884	0.36	0.28	98.66	0.84	2554534	d__Bacteria	p__Bacillota_A	c__Clostridia	o__Lachnospirales	f__Lachnospiraceae	g__Anaerostipes	s__Anaerostipes hadrus	no	yes	butyrate
ntk_p_tau_a_beta_1_42_derived	Fecal_Butyrate	3367_bin37	-0.0188531	0.122	-0.0743968	0.36	-0.0932499	0.264	0.202178	0.33	0.244	0.36	0.28	98.66	0.84	2554534	d__Bacteria	p__Bacillota_A	c__Clostridia	o__Lachnospirales	f__Lachnospiraceae	g__Anaerostipes	s__Anaerostipes hadrus	no	yes	butyrate
ntk_p_tau_a_beta_1_42_derived	Fecal_Propionate	3367_bin39	-0.01536	0.472	0.0351314	0.834	0.0197713	0.928	-0.776886	0.996	0.472	0.834	0.928	92.41	0	3392381	d__Bacteria	p__Bacillota_A	c__Clostridia	o__Lachnospirales	f__Lachnospiraceae	g__Blautia_A	s__Blautia_A faecis	yes	no	propionate
ntk_p_tau_a_beta_1_42_derived	Fecal_Butyrate	3367_bin39	-0.0408702	0.206	0.0479687	0.682	0.00709847	0.89	-5.75761	1	0.412	0.834	0.928	92.41	0	3392381	d__Bacteria	p__Bacillota_A	c__Clostridia	o__Lachnospirales	f__Lachnospiraceae	g__Blautia_A	s__Blautia_A faecis	yes	no	propionate
ntk_p_tau_a_beta_1_42_derived	Fecal_Propionate	3374_bin12	0.0171944	0.29	-0.0485992	0.654	-0.0314048	0.722	-0.547508	0.76	0.58	0.654	0.722	97.55	2.77	3541896	d__Bacteria	p__Bacteroidota	c__Bacteroidia	o__Bacteroidales	f__Muribaculaceae	g__Muribaculum	s__Muribaculum sp910589555	yes	no	propionate
ntk_p_tau_a_beta_1_42_derived	Fecal_Butyrate	3374_bin12	0.00586076	0.716	-0.0542587	0.59	-0.0483979	0.616	-0.121095	0.9	0.716	0.654	0.722	97.55	2.77	3541896	d__Bacteria	p__Bacteroidota	c__Bacteroidia	o__Bacteroidales	f__Muribaculaceae	g__Muribaculum	s__Muribaculum sp910589555	yes	no	propionate
ntk_p_tau_a_beta_1_42_derived	Fecal_Propionate	3374_bin26	-0.0156327	0.152	-0.00443778	0.988	-0.0200705	0.766	0.77889	0.87	0.304	0.988	0.842	96.02	0.38	2821590	d__Bacteria	p__Bacteroidota	c__Bacteroidia	o__Bacteroidales	f__Muribaculaceae	g__Duncaniella	s__	yes	no	propionate
ntk_p_tau_a_beta_1_42_derived	Fecal_Butyrate	3374_bin26	-0.00253728	0.854	-0.0102549	0.876	-0.0127922	0.842	0.198347	0.984	0.854	0.988	0.842	96.02	0.38	2821590	d__Bacteria	p__Bacteroidota	c__Bacteroidia	o__Bacteroidales	f__Muribaculaceae	g__Duncaniella	s__	yes	no	propionate
ntk_p_tau_a_beta_1_42_derived	Fecal_Propionate	3374_bin30	-0.0199986	0.234	0.0471107	0.612	0.0271121	0.746	-0.737626	0.7	0.468	0.68	0.746	96.23	0.75	2396073	d__Bacteria	p__Bacteroidota	c__Bacteroidia	o__Bacteroidales	f__Muribaculaceae	g__Paramuribaculum	s__Paramuribaculum sp910579185	yes	no	propionate
ntk_p_tau_a_beta_1_42_derived	Fecal_Butyrate	3374_bin30	0.006378	0.818	0.0348914	0.68	0.0412694	0.602	0.154546	0.932	0.818	0.68	0.746	96.23	0.75	2396073	d__Bacteria	p__Bacteroidota	c__Bacteroidia	o__Bacteroidales	f__Muribaculaceae	g__Paramuribaculum	s__Paramuribaculum sp910579185	yes	no	propionate
ntk_p_tau_a_beta_1_42_derived	Fecal_Propionate	3374_bin44	0.00842478	0.6	-0.0346589	0.714	-0.0262342	0.796	-0.321138	0.856	0.6	0.714	0.988	92.51	0.57	2673647	d__Bacteria	p__Bacteroidota	c__Bacteroidia	o__Bacteroidales	f__Muribaculaceae	g__CAG-873	s__	no	no	none
ntk_p_tau_a_beta_1_42_derived	Fecal_Butyrate	3374_bin44	0.0565022	0.028	-0.0582849	0.544	-0.0017827	0.988	-31.6947	0.988	0.056	0.714	0.988	92.51	0.57	2673647	d__Bacteria	p__Bacteroidota	c__Bacteroidia	o__Bacteroidales	f__Muribaculaceae	g__CAG-873	s__	no	no	none
ntk_p_tau_a_beta_1_42_derived	Fecal_Propionate	3374_bin48	-0.0189051	0.07	0.00175454	0.942	-0.0171506	0.778	1.1023	0.8	0.14	0.964	0.876	91.32	0.75	2314910	d__Bacteria	p__Bacteroidota	c__Bacteroidia	o__Bacteroidales	f__Muribaculaceae	g__Duncaniella	s__Duncaniella sp910587165	no	no	none
ntk_p_tau_a_beta_1_42_derived	Fecal_Butyrate	3374_bin48	-0.0075629	0.598	-0.00264046	0.964	-0.0102034	0.876	0.741217	0.91	0.598	0.964	0.876	91.32	0.75	2314910	d__Bacteria	p__Bacteroidota	c__Bacteroidia	o__Bacteroidales	f__Muribaculaceae	g__Duncaniella	s__Duncaniella sp910587165	no	no	none
ntk_p_tau_a_beta_1_42_derived	Fecal_Propionate	3374_bin81	-0.00424865	0.536	0.0267233	0.74	0.0224746	0.786	-0.189042	0.91	0.844	0.74	0.786	99.06	0.38	2292858	d__Bacteria	p__Bacteroidota	c__Bacteroidia	o__Bacteroidales	f__Muribaculaceae	g__Paramuribaculum	s__Paramuribaculum sp900546365	yes	no	propionate
ntk_p_tau_a_beta_1_42_derived	Fecal_Butyrate	3374_bin81	-0.00208194	0.844	0.0261035	0.706	0.0240216	0.708	-0.0866697	0.976	0.844	0.74	0.786	99.06	0.38	2292858	d__Bacteria	p__Bacteroidota	c__Bacteroidia	o__Bacteroidales	f__Muribaculaceae	g__Paramuribaculum	s__Paramuribaculum sp900546365	yes	no	propionate
ntk_p_tau_a_beta_1_42_derived	Fecal_Propionate	3377_bin18	-0.0105917	0.248	-0.0704167	0.244	-0.0810084	0.164	0.130748	0.332	0.248	0.338	0.164	98.25	0	2421612	d__Bacteria	p__Bacillota_A	c__Clostridia	o__Lachnospirales	f__Lachnospiraceae	g__Agathobacter	s__Agathobacter rectalis	no	yes	butyrate
ntk_p_tau_a_beta_1_42_derived	Fecal_Butyrate	3377_bin18	-0.0367249	0.044	-0.0588058	0.338	-0.0955306	0.118	0.38443	0.154	0.088	0.338	0.164	98.25	0	2421612	d__Bacteria	p__Bacillota_A	c__Clostridia	o__Lachnospirales	f__Lachnospiraceae	g__Agathobacter	s__Agathobacter rectalis	no	yes	butyrate
ntk_p_tau_a_beta_1_42_derived	Fecal_Propionate	3377_bin27	-0.00426062	0.554	-0.0379895	0.5	-0.0422502	0.428	0.100843	0.778	0.554	0.57	0.428	96.43	0	2136788	d__Bacteria	p__Bacillota_A	c__Clostridia	o__Oscillospirales	f__Ruminococcaceae	g__Faecalibacterium	s__Faecalibacterium longum	no	yes	butyrate
ntk_p_tau_a_beta_1_42_derived	Fecal_Butyrate	3377_bin27	-0.0394767	0.008	-0.0281251	0.57	-0.0676019	0.242	0.583959	0.246	0.016	0.57	0.428	96.43	0	2136788	d__Bacteria	p__Bacillota_A	c__Clostridia	o__Oscillospirales	f__Ruminococcaceae	g__Faecalibacterium	s__Faecalibacterium longum	no	yes	butyrate
ntk_p_tau_a_beta_1_42_derived	Fecal_Propionate	3377_bin42	0.0125398	0.24	0.13819	0.052	0.15073	0.032	0.0831943	0.264	0.444	0.074	0.048	97.58	0.12	1683513	d__Bacteria	p__Actinomycetota	c__Coriobacteriia	o__Coriobacteriales	f__Eggerthellaceae	g__Anaerotardibacter	s__Anaerotardibacter sp900538545	no	no	none
ntk_p_tau_a_beta_1_42_derived	Fecal_Butyrate	3377_bin42	0.00811744	0.444	0.133073	0.074	0.14119	0.048	0.0574929	0.484	0.444	0.074	0.048	97.58	0.12	1683513	d__Bacteria	p__Actinomycetota	c__Coriobacteriia	o__Coriobacteriales	f__Eggerthellaceae	g__Anaerotardibacter	s__Anaerotardibacter sp900538545	no	no	none
ntk_p_tau_a_beta_1_42_derived	Fecal_Propionate	3377_bin62	-0.00740649	0.45	-0.0398114	0.758	-0.0472178	0.68	0.156858	0.81	0.45	0.758	0.68	97.99	1.01	2449636	d__Bacteria	p__Bacillota_A	c__Clostridia	o__UBA1381	f__UBA1381	g__CAG-41	s__CAG-41 sp900066215	no	no	none
ntk_p_tau_a_beta_1_42_derived	Fecal_Butyrate	3377_bin62	-0.0158025	0.338	-0.0319416	0.752	-0.0477441	0.622	0.330984	0.68	0.45	0.758	0.68	97.99	1.01	2449636	d__Bacteria	p__Bacillota_A	c__Clostridia	o__UBA1381	f__UBA1381	g__CAG-41	s__CAG-41 sp900066215	no	no	none
ntk_p_tau_a_beta_1_42_derived	Fecal_Propionate	3377_bin84	-0.00287501	0.462	0.0124898	0.724	0.00961482	0.774	-0.299019	0.944	0.462	0.724	0.894	100	0	1814145	d__Bacteria	p__Actinomycetota	c__Coriobacteriia	o__Coriobacteriales	f__Coriobacteriaceae	g__Collinsella	s__Collinsella intestinalis	no	no	none
ntk_p_tau_a_beta_1_42_derived	Fecal_Butyrate	3377_bin84	-0.0117826	0.296	0.018611	0.616	0.0068283	0.894	-1.72556	0.958	0.462	0.724	0.894	100	0	1814145	d__Bacteria	p__Actinomycetota	c__Coriobacteriia	o__Coriobacteriales	f__Coriobacteriaceae	g__Collinsella	s__Collinsella intestinalis	no	no	none
ntk_p_tau_a_beta_1_42_derived	Fecal_Propionate	3380_bin17	-0.0221299	0.134	0.051151	0.528	0.0290211	0.746	-0.762544	0.82	0.134	0.528	0.746	94.9	0.34	2108258	d__Bacteria	p__Bacillota_A	c__Clostridia	o__Oscillospirales	f__Ruminococcaceae	g__Faecalibacterium	s__Faecalibacterium prausnitzii	no	yes	butyrate
ntk_p_tau_a_beta_1_42_derived	Fecal_Butyrate	3380_bin17	-0.0396913	0.066	0.0785668	0.43	0.0388755	0.71	-1.02098	0.744	0.132	0.528	0.746	94.9	0.34	2108258	d__Bacteria	p__Bacillota_A	c__Clostridia	o__Oscillospirales	f__Ruminococcaceae	g__Faecalibacterium	s__Faecalibacterium prausnitzii	no	yes	butyrate
ntk_p_tau_a_beta_1_42_derived	Fecal_Propionate	3380_bin30	-0.0154193	0.136	-0.0187051	0.636	-0.0341244	0.38	0.451856	0.48	0.216	0.81	0.496	99.19	0.81	2047361	d__Bacteria	p__Actinomycetota	c__Coriobacteriia	o__Coriobacteriales	f__Coriobacteriaceae	g__Collinsella	s__Collinsella aerofaciens_J	no	no	none
ntk_p_tau_a_beta_1_42_derived	Fecal_Butyrate	3380_bin30	-0.019301	0.216	-0.0073462	0.81	-0.0266472	0.496	0.724317	0.5	0.216	0.81	0.496	99.19	0.81	2047361	d__Bacteria	p__Actinomycetota	c__Coriobacteriia	o__Coriobacteriales	f__Coriobacteriaceae	g__Collinsella	s__Collinsella aerofaciens_J	no	no	none
ntk_p_tau_a_beta_1_42_derived	Fecal_Propionate	3380_bin59	-0.0497181	0.082	-0.0294489	0.794	-0.079167	0.482	0.628015	0.524	0.082	0.942	0.498	93.29	0.67	2201919	d__Bacteria	p__Bacillota_A	c__Clostridia	o__Oscillospirales	f__Butyricicoccaceae	g__Agathobaculum	s__Agathobaculum butyriciproducens	no	no	none
ntk_p_tau_a_beta_1_42_derived	Fecal_Butyrate	3380_bin59	-0.0892628	0.014	0.00520005	0.942	-0.0840628	0.498	1.06186	0.5	0.028	0.942	0.498	93.29	0.67	2201919	d__Bacteria	p__Bacillota_A	c__Clostridia	o__Oscillospirales	f__Butyricicoccaceae	g__Agathobaculum	s__Agathobaculum butyriciproducens	no	no	none
ntk_p_tau_a_beta_1_42_derived	Fecal_Propionate	3380_bin78	-0.0258917	0.258	0.206351	0.132	0.180459	0.178	-0.143477	0.396	0.516	0.14	0.178	90.21	1.61	1572434	d__Bacteria	p__Pseudomonadota	c__Alphaproteobacteria	o__RF32	f__CAG-239	g__51-20	s__51-20 sp001917175	no	no	none
ntk_p_tau_a_beta_1_42_derived	Fecal_Butyrate	3380_bin78	0.00754959	0.816	0.186772	0.14	0.194322	0.148	0.0388509	0.792	0.816	0.14	0.178	90.21	1.61	1572434	d__Bacteria	p__Pseudomonadota	c__Alphaproteobacteria	o__RF32	f__CAG-239	g__51-20	s__51-20 sp001917175	no	no	none
ntk_p_tau_a_beta_1_42_derived	Fecal_Propionate	3393_bin45	-0.00545173	0.528	0.131819	0.026	0.126367	0.034	-0.0431421	0.558	0.528	0.042	0.04	98.91	0	3333638	d__Bacteria	p__Bacillota_A	c__Clostridia	o__Lachnospirales	f__Lachnospiraceae	g__Blautia_A	s__Blautia_A sp900540785	yes	no	propionate
ntk_p_tau_a_beta_1_42_derived	Fecal_Butyrate	3393_bin45	0.010289	0.354	0.119011	0.042	0.1293	0.04	0.0795744	0.358	0.528	0.042	0.04	98.91	0	3333638	d__Bacteria	p__Bacillota_A	c__Clostridia	o__Lachnospirales	f__Lachnospiraceae	g__Blautia_A	s__Blautia_A sp900540785	yes	no	propionate
ntk_p_tau_a_beta_1_42_derived	Fecal_Propionate	3397_bin16	0.00898388	0.19	0.0606686	0.296	0.0696525	0.216	0.128981	0.37	0.19	0.412	0.248	98.39	0	3236243	d__Bacteria	p__Actinomycetota	c__Coriobacteriia	o__Coriobacteriales	f__Eggerthellaceae	g__Eggerthella	s__Eggerthella lenta	no	no	none
ntk_p_tau_a_beta_1_42_derived	Fecal_Butyrate	3397_bin16	0.017254	0.13	0.0506434	0.412	0.0678974	0.248	0.254119	0.314	0.19	0.412	0.248	98.39	0	3236243	d__Bacteria	p__Actinomycetota	c__Coriobacteriia	o__Coriobacteriales	f__Eggerthellaceae	g__Eggerthella	s__Eggerthella lenta	no	no	none
ntk_p_tau_a_beta_1_42_derived	Fecal_Propionate	3397_bin3	-0.0284048	0.052	0.233438	0.078	0.205033	0.118	-0.138537	0.166	0.104	0.098	0.212	90.39	0.46	1980474	d__Bacteria	p__Bacillota_C	c__Negativicutes	o__Veillonellales	f__Veillonellaceae	g__Veillonella	s__Veillonella parvula_A	yes	no	propionate
ntk_p_tau_a_beta_1_42_derived	Fecal_Butyrate	3397_bin3	-0.0499653	0.114	0.246639	0.098	0.196674	0.212	-0.254051	0.31	0.114	0.098	0.212	90.39	0.46	1980474	d__Bacteria	p__Bacillota_C	c__Negativicutes	o__Veillonellales	f__Veillonellaceae	g__Veillonella	s__Veillonella parvula_A	yes	no	propionate
ntk_p_tau_a_beta_1_42_derived	Fecal_Propionate	3399_bin57	0.031731	0.106	0.0321957	0.886	0.0639267	0.722	0.496365	0.76	0.212	0.886	0.854	90.94	0	1981531	d__Bacteria	p__Bacillota_A	c__Clostridia	o__Oscillospirales	f__Oscillospiraceae	g__CAG-103	s__	no	no	none
ntk_p_tau_a_beta_1_42_derived	Fecal_Butyrate	3399_bin57	0.00247607	0.82	0.0124352	0.876	0.0149113	0.854	0.166053	0.798	0.82	0.886	0.854	90.94	0	1981531	d__Bacteria	p__Bacillota_A	c__Clostridia	o__Oscillospirales	f__Oscillospiraceae	g__CAG-103	s__	no	no	none
ntk_p_tau_a_beta_1_42_derived	Fecal_Propionate	3399_bin73	0.0156285	0.338	0.0608391	0.568	0.0764676	0.488	0.20438	0.634	0.338	0.716	0.526	92.62	0.67	2769523	d__Bacteria	p__Bacillota_A	c__Clostridia	o__Lachnospirales	f__Lachnospiraceae	g__Anaerobutyricum	s__Anaerobutyricum stercoripullorum	no	yes	butyrate
ntk_p_tau_a_beta_1_42_derived	Fecal_Butyrate	3399_bin73	0.0317266	0.196	0.025636	0.716	0.0573626	0.526	0.553089	0.562	0.338	0.716	0.526	92.62	0.67	2769523	d__Bacteria	p__Bacillota_A	c__Clostridia	o__Lachnospirales	f__Lachnospiraceae	g__Anaerobutyricum	s__Anaerobutyricum stercoripullorum	no	yes	butyrate
ntk_p_tau_a_beta_1_42_derived	Fecal_Propionate	3399_bin90	0.0056037	0.208	-0.00507033	0.854	0.000533369	0.986	10.5062	0.938	0.416	0.854	0.986	97.26	0	2827273	d__Bacteria	p__Bacillota_A	c__Clostridia	o__Oscillospirales	f__Ruminococcaceae	g__Ruminococcus_D	s__Ruminococcus_D bicirculans	no	no	none
ntk_p_tau_a_beta_1_42_derived	Fecal_Butyrate	3399_bin90	0.0028223	0.706	-0.00710466	0.75	-0.00428236	0.87	-0.659052	0.928	0.706	0.854	0.986	97.26	0	2827273	d__Bacteria	p__Bacillota_A	c__Clostridia	o__Oscillospirales	f__Ruminococcaceae	g__Ruminococcus_D	s__Ruminococcus_D bicirculans	no	no	none
ntk_p_tau_a_beta_1_42_derived	Fecal_Propionate	3406_bin101	0.00537198	0.288	-0.0139205	0.714	-0.0085485	0.804	-0.628412	0.876	0.576	0.722	0.804	97.26	0	2447020	d__Bacteria	p__Bacillota_A	c__Clostridia	o__Oscillospirales	f__Ruminococcaceae	g__Ruminococcus_D	s__Ruminococcus_D bicirculans	no	no	none
ntk_p_tau_a_beta_1_42_derived	Fecal_Butyrate	3406_bin101	0.00334282	0.638	-0.0101869	0.722	-0.00684404	0.802	-0.488428	0.972	0.638	0.722	0.804	97.26	0	2447020	d__Bacteria	p__Bacillota_A	c__Clostridia	o__Oscillospirales	f__Ruminococcaceae	g__Ruminococcus_D	s__Ruminococcus_D bicirculans	no	no	none
ntk_p_tau_a_beta_1_42_derived	Fecal_Propionate	3406_bin102	-0.00222395	0.832	0.0141116	0.802	0.0118877	0.834	-0.187081	0.998	0.832	0.802	0.972	95.57	1.73	3379843	d__Bacteria	p__Bacillota_A	c__Clostridia	o__Lachnospirales	f__Lachnospiraceae	g__Blautia_A	s__Blautia_A faecis	yes	no	propionate
ntk_p_tau_a_beta_1_42_derived	Fecal_Butyrate	3406_bin102	-0.0241034	0.362	0.0230633	0.774	-0.00104009	0.972	23.1743	0.95	0.724	0.802	0.972	95.57	1.73	3379843	d__Bacteria	p__Bacillota_A	c__Clostridia	o__Lachnospirales	f__Lachnospiraceae	g__Blautia_A	s__Blautia_A faecis	yes	no	propionate
ntk_p_tau_a_beta_1_42_derived	Fecal_Propionate	3406_bin103	0.0348715	0.318	0.20919	0.17	0.244062	0.062	0.14288	0.372	0.318	0.254	0.104	93.69	0.34	2609771	d__Bacteria	p__Bacillota_A	c__Clostridia	o__Oscillospirales	f__Ruminococcaceae	g__UBA866	s__	no	no	none
ntk_p_tau_a_beta_1_42_derived	Fecal_Butyrate	3406_bin103	0.0518555	0.116	0.175659	0.254	0.227514	0.104	0.227922	0.22	0.232	0.254	0.104	93.69	0.34	2609771	d__Bacteria	p__Bacillota_A	c__Clostridia	o__Oscillospirales	f__Ruminococcaceae	g__UBA866	s__	no	no	none
ntk_p_tau_a_beta_1_42_derived	Fecal_Propionate	3406_bin110	0.00491359	0.342	0.0268698	0.422	0.0317834	0.33	0.154596	0.516	0.342	0.442	0.33	92	1.33	1240399	d__Bacteria	p__Bacillota	c__Bacilli	o__RF39	f__UBA660	g__CAG-302	s__CAG-302 sp934162325	no	no	none
ntk_p_tau_a_beta_1_42_derived	Fecal_Butyrate	3406_bin110	0.011383	0.146	0.0233322	0.442	0.0347152	0.284	0.327898	0.326	0.292	0.442	0.33	92	1.33	1240399	d__Bacteria	p__Bacillota	c__Bacilli	o__RF39	f__UBA660	g__CAG-302	s__CAG-302 sp934162325	no	no	none
ntk_p_tau_a_beta_1_42_derived	Fecal_Propionate	3406_bin5	-0.0111044	0.308	-0.0227967	0.71	-0.0339011	0.588	0.327553	0.668	0.308	0.884	0.588	95.3	0.67	2540532	d__Bacteria	p__Bacillota_A	c__Clostridia	o__UBA1381	f__UBA1381	g__CAG-41	s__CAG-41 sp900066215	no	no	none
ntk_p_tau_a_beta_1_42_derived	Fecal_Butyrate	3406_bin5	-0.0358305	0.074	-0.00601607	0.884	-0.0418466	0.484	0.856235	0.486	0.148	0.884	0.588	95.3	0.67	2540532	d__Bacteria	p__Bacillota_A	c__Clostridia	o__UBA1381	f__UBA1381	g__CAG-41	s__CAG-41 sp900066215	no	no	none
ntk_p_tau_a_beta_1_42_derived	Fecal_Propionate	3406_bin74	-0.0215507	0.066	0.00807879	0.846	-0.0134719	0.82	1.59968	0.834	0.126	0.846	0.876	100	0.94	2408310	d__Bacteria	p__Bacillota	c__Bacilli	o__Erysipelotrichales	f__Coprobacillaceae	g__Catenibacterium	s__Catenibacterium sp000437715	no	no	none
ntk_p_tau_a_beta_1_42_derived	Fecal_Butyrate	3406_bin74	-0.0201885	0.126	0.00884273	0.846	-0.0113458	0.876	1.77938	0.882	0.126	0.846	0.876	100	0.94	2408310	d__Bacteria	p__Bacillota	c__Bacilli	o__Erysipelotrichales	f__Coprobacillaceae	g__Catenibacterium	s__Catenibacterium sp000437715	no	no	none
ntk_p_tau_a_beta_1_42_derived	Fecal_Propionate	3407_bin107	-0.00735972	0.436	0.0154168	0.844	0.00805704	0.934	-0.913451	0.898	0.436	0.844	0.934	96.84	0.63	2157373	d__Bacteria	p__Bacillota_C	c__Negativicutes	o__Veillonellales	f__Dialisteraceae	g__Dialister	s__Dialister sp000434475	yes	no	propionate
ntk_p_tau_a_beta_1_42_derived	Fecal_Butyrate	3407_bin107	-0.0302501	0.072	0.0258603	0.704	-0.0043898	0.902	6.891	0.902	0.144	0.844	0.934	96.84	0.63	2157373	d__Bacteria	p__Bacillota_C	c__Negativicutes	o__Veillonellales	f__Dialisteraceae	g__Dialister	s__Dialister sp000434475	yes	no	propionate
ntk_p_tau_a_beta_1_42_derived	Fecal_Propionate	3407_bin16	-0.0106377	0.24	-0.0486854	0.384	-0.0593231	0.312	0.179318	0.416	0.296	0.534	0.348	99.19	0.81	1975189	d__Bacteria	p__Actinomycetota	c__Coriobacteriia	o__Coriobacteriales	f__Coriobacteriaceae	g__Collinsella	s__Collinsella aerofaciens_F	no	no	none
ntk_p_tau_a_beta_1_42_derived	Fecal_Butyrate	3407_bin16	-0.0235652	0.296	-0.0410548	0.534	-0.06462	0.348	0.364673	0.44	0.296	0.534	0.348	99.19	0.81	1975189	d__Bacteria	p__Actinomycetota	c__Coriobacteriia	o__Coriobacteriales	f__Coriobacteriaceae	g__Collinsella	s__Collinsella aerofaciens_F	no	no	none
ntk_p_tau_a_beta_1_42_derived	Fecal_Propionate	36_bin10	-0.0186966	0.45	-0.224189	0.106	-0.242886	0.088	0.0769767	0.454	0.45	0.116	0.088	91.95	0.34	2324802	d__Bacteria	p__Bacillota_A	c__Clostridia	o__Oscillospirales	f__Oscillospiraceae	g__Dysosmobacter	s__Dysosmobacter sp001916835	no	no	none
ntk_p_tau_a_beta_1_42_derived	Fecal_Butyrate	36_bin10	-0.0287606	0.424	-0.200061	0.116	-0.228822	0.078	0.12569	0.458	0.45	0.116	0.088	91.95	0.34	2324802	d__Bacteria	p__Bacillota_A	c__Clostridia	o__Oscillospirales	f__Oscillospiraceae	g__Dysosmobacter	s__Dysosmobacter sp001916835	no	no	none
ntk_p_tau_a_beta_1_42_derived	Fecal_Propionate	36_bin11	0.0165774	0.164	0.0445092	0.44	0.0610866	0.304	0.271376	0.368	0.164	0.67	0.304	95.74	0	2167287	d__Bacteria	p__Bacillota_A	c__Clostridia	o__Peptostreptococcales	f__Anaerovoracaceae	g__Fimisoma	s__Fimisoma sp000435715	no	no	none
ntk_p_tau_a_beta_1_42_derived	Fecal_Butyrate	36_bin11	0.0557516	0.014	0.0203375	0.67	0.0760891	0.212	0.732715	0.218	0.028	0.67	0.304	95.74	0	2167287	d__Bacteria	p__Bacillota_A	c__Clostridia	o__Peptostreptococcales	f__Anaerovoracaceae	g__Fimisoma	s__Fimisoma sp000435715	no	no	none
ntk_p_tau_a_beta_1_42_derived	Fecal_Propionate	36_bin48	-0.00837196	0.572	-0.139684	0.018	-0.148056	0.018	0.0565459	0.57	0.572	0.032	0.018	99.53	1.59	2362346	d__Bacteria	p__Bacillota_A	c__Clostridia	o__Oscillospirales	f__Ruminococcaceae	g__Faecalibacterium	s__Faecalibacterium duncaniae	no	yes	butyrate
ntk_p_tau_a_beta_1_42_derived	Fecal_Butyrate	36_bin48	-0.0361498	0.064	-0.113727	0.032	-0.149877	0.008	0.241196	0.072	0.128	0.032	0.016	99.53	1.59	2362346	d__Bacteria	p__Bacillota_A	c__Clostridia	o__Oscillospirales	f__Ruminococcaceae	g__Faecalibacterium	s__Faecalibacterium duncaniae	no	yes	butyrate
ntk_p_tau_a_beta_1_42_derived	Fecal_Propionate	37_bin29	0.00836411	0.368	0.037267	0.698	0.0456311	0.614	0.183298	0.722	0.444	0.72	0.648	93.6	0.67	2418536	d__Bacteria	p__Bacillota_A	c__Clostridia	o__Oscillospirales	f__CAG-272	g__UMGS911	s__UMGS911 sp003343545	no	no	none
ntk_p_tau_a_beta_1_42_derived	Fecal_Butyrate	37_bin29	0.0110477	0.444	0.0330609	0.72	0.0441086	0.648	0.250465	0.736	0.444	0.72	0.648	93.6	0.67	2418536	d__Bacteria	p__Bacillota_A	c__Clostridia	o__Oscillospirales	f__CAG-272	g__UMGS911	s__UMGS911 sp003343545	no	no	none
ntk_p_tau_a_beta_1_42_derived	Fecal_Propionate	37_bin35	-0.0203625	0.12	0.0120947	0.862	-0.00826777	0.944	2.46288	0.92	0.24	0.862	0.944	91.3	0.67	2019071	d__Bacteria	p__Bacillota_A	c__Clostridia	o__Oscillospirales	f__Ruminococcaceae	g__Negativibacillus	s__Negativibacillus sp000435195	no	no	none
ntk_p_tau_a_beta_1_42_derived	Fecal_Butyrate	37_bin35	0.000337817	0.952	0.0159202	0.77	0.016258	0.778	0.0207785	0.802	0.952	0.862	0.944	91.3	0.67	2019071	d__Bacteria	p__Bacillota_A	c__Clostridia	o__Oscillospirales	f__Ruminococcaceae	g__Negativibacillus	s__Negativibacillus sp000435195	no	no	none
ntk_p_tau_a_beta_1_42_derived	Fecal_Propionate	37_bin49	-0.00943029	0.552	0.113927	0.366	0.104497	0.406	-0.0902446	0.79	0.552	0.366	0.494	97.89	0.32	3600249	d__Bacteria	p__Bacillota_A	c__Clostridia	o__Lachnospirales	f__Lachnospiraceae	g__Blautia_A	s__Blautia_A faecis	yes	no	propionate
ntk_p_tau_a_beta_1_42_derived	Fecal_Butyrate	37_bin49	-0.039366	0.35	0.127663	0.314	0.0882969	0.494	-0.445837	0.748	0.552	0.366	0.494	97.89	0.32	3600249	d__Bacteria	p__Bacillota_A	c__Clostridia	o__Lachnospirales	f__Lachnospiraceae	g__Blautia_A	s__Blautia_A faecis	yes	no	propionate
ntk_p_tau_a_beta_1_42_derived	Fecal_Propionate	38_bin20	-0.0143678	0.11	-0.0389371	0.32	-0.053305	0.206	0.26954	0.3	0.11	0.514	0.214	100	1.61	2012609	d__Bacteria	p__Actinomycetota	c__Coriobacteriia	o__Coriobacteriales	f__Coriobacteriaceae	g__Collinsella	s__Collinsella sp018373675	no	no	none
ntk_p_tau_a_beta_1_42_derived	Fecal_Butyrate	38_bin20	-0.0238188	0.086	-0.0249452	0.514	-0.048764	0.214	0.48845	0.24	0.11	0.514	0.214	100	1.61	2012609	d__Bacteria	p__Actinomycetota	c__Coriobacteriia	o__Coriobacteriales	f__Coriobacteriaceae	g__Collinsella	s__Collinsella sp018373675	no	no	none
ntk_p_tau_a_beta_1_42_derived	Fecal_Propionate	38_bin27	-0.0152512	0.176	-0.0529634	0.596	-0.0682145	0.502	0.223576	0.554	0.308	0.732	0.638	93.3	0.37	3542787	d__Bacteria	p__Bacteroidota	c__Bacteroidia	o__Bacteroidales	f__Bacteroidaceae	g__Phocaeicola	s__Phocaeicola plebeius_A	yes	no	propionate
ntk_p_tau_a_beta_1_42_derived	Fecal_Butyrate	38_bin27	-0.0164928	0.308	-0.0419155	0.732	-0.0584083	0.638	0.282371	0.618	0.308	0.732	0.638	93.3	0.37	3542787	d__Bacteria	p__Bacteroidota	c__Bacteroidia	o__Bacteroidales	f__Bacteroidaceae	g__Phocaeicola	s__Phocaeicola plebeius_A	yes	no	propionate
ntk_p_tau_a_beta_1_42_derived	Fecal_Propionate	38_bin35	0.0129491	0.122	0.0218189	0.868	0.034768	0.77	0.372443	0.772	0.152	0.916	0.77	90.27	0.67	1753524	d__Bacteria	p__Bacillota_A	c__Clostridia	o__Oscillospirales	f__Oscillospiraceae	g__Vescimonas	s__Vescimonas sp000435555	no	no	none
ntk_p_tau_a_beta_1_42_derived	Fecal_Butyrate	38_bin35	0.0272911	0.152	0.0114117	0.916	0.0387028	0.678	0.705146	0.666	0.152	0.916	0.77	90.27	0.67	1753524	d__Bacteria	p__Bacillota_A	c__Clostridia	o__Oscillospirales	f__Oscillospiraceae	g__Vescimonas	s__Vescimonas sp000435555	no	no	none
ntk_p_tau_a_beta_1_42_derived	Fecal_Propionate	38_bin46	0.0173074	0.094	-0.024542	0.744	-0.00723463	0.902	-2.3923	0.944	0.188	0.744	0.902	90.33	1.01	1954266	d__Bacteria	p__Bacillota_A	c__Clostridia	o__Oscillospirales	f__Oscillospiraceae	g__Vescimonas	s__Vescimonas sp934591745	no	no	none
ntk_p_tau_a_beta_1_42_derived	Fecal_Butyrate	38_bin46	0.0138226	0.398	-0.0375119	0.72	-0.0236893	0.856	-0.583493	0.97	0.398	0.744	0.902	90.33	1.01	1954266	d__Bacteria	p__Bacillota_A	c__Clostridia	o__Oscillospirales	f__Oscillospiraceae	g__Vescimonas	s__Vescimonas sp934591745	no	no	none
ntk_p_tau_a_beta_1_42_derived	Fecal_Propionate	38_bin74	-0.00332762	0.76	-0.101099	0.068	-0.104427	0.086	0.0318656	0.722	0.76	0.136	0.086	97.52	1.02	2240356	d__Bacteria	p__Bacillota_A	c__Clostridia	o__Oscillospirales	f__Ruminococcaceae	g__Faecalibacterium	s__Faecalibacterium duncaniae	no	no	none
ntk_p_tau_a_beta_1_42_derived	Fecal_Butyrate	38_bin74	-0.0434036	0.034	-0.0788122	0.168	-0.122216	0.032	0.355139	0.066	0.068	0.168	0.064	97.52	1.02	2240356	d__Bacteria	p__Bacillota_A	c__Clostridia	o__Oscillospirales	f__Ruminococcaceae	g__Faecalibacterium	s__Faecalibacterium duncaniae	no	no	none
ntk_p_tau_a_beta_1_42_derived	Fecal_Propionate	38_bin8	0.00469321	0.68	0.0448971	0.582	0.0495903	0.56	0.0946397	0.8	0.692	0.734	0.68	96.98	0.54	4277562	d__Bacteria	p__Bacteroidota	c__Bacteroidia	o__Bacteroidales	f__Tannerellaceae	g__Parabacteroides	s__Parabacteroides distasonis	yes	no	propionate
ntk_p_tau_a_beta_1_42_derived	Fecal_Butyrate	38_bin8	0.00520684	0.692	0.0375478	0.734	0.0427546	0.68	0.121784	0.88	0.692	0.734	0.68	96.98	0.54	4277562	d__Bacteria	p__Bacteroidota	c__Bacteroidia	o__Bacteroidales	f__Tannerellaceae	g__Parabacteroides	s__Parabacteroides distasonis	yes	no	propionate
ntk_p_tau_a_beta_1_42_derived	Fecal_Propionate	39_bin19	0.015891	0.214	0.0313663	0.828	0.0472572	0.702	0.336266	0.832	0.214	0.848	0.702	98.39	0.81	2001238	d__Bacteria	p__Bacillota_A	c__Clostridia	o__Christensenellales	f__CAG-138	g__Phil1	s__Phil1 sp001940855	yes	no	propionate
ntk_p_tau_a_beta_1_42_derived	Fecal_Butyrate	39_bin19	0.0302896	0.044	0.0257772	0.848	0.0560667	0.642	0.540241	0.67	0.088	0.848	0.702	98.39	0.81	2001238	d__Bacteria	p__Bacillota_A	c__Clostridia	o__Christensenellales	f__CAG-138	g__Phil1	s__Phil1 sp001940855	yes	no	propionate
ntk_p_tau_a_beta_1_42_derived	Fecal_Propionate	39_bin27	0.0224094	0.044	-0.0691531	0.192	-0.0467437	0.402	-0.479409	0.426	0.088	0.192	0.476	97.05	0	2285765	d__Bacteria	p__Bacillota_A	c__Clostridia	o__Oscillospirales	f__Acutalibacteraceae	g__CAG-177	s__CAG-177 sp000431775	no	no	none
ntk_p_tau_a_beta_1_42_derived	Fecal_Butyrate	39_bin27	0.0455907	0.09	-0.0840402	0.092	-0.0384495	0.476	-1.18573	0.562	0.09	0.184	0.476	97.05	0	2285765	d__Bacteria	p__Bacillota_A	c__Clostridia	o__Oscillospirales	f__Acutalibacteraceae	g__CAG-177	s__CAG-177 sp000431775	no	no	none
ntk_p_tau_a_beta_1_42_derived	Fecal_Propionate	39_bin31	0.00898301	0.192	-0.0136201	0.728	-0.00463708	0.932	-1.93721	0.996	0.192	0.728	0.998	98.88	0	1377555	d__Bacteria	p__Bacillota	c__Bacilli	o__RFN20	f__CAG-631	g__Caccosoma	s__Caccosoma faecigallinarum	no	no	none
ntk_p_tau_a_beta_1_42_derived	Fecal_Butyrate	39_bin31	0.0176753	0.082	-0.0202253	0.538	-0.00255004	0.998	-6.93135	0.96	0.164	0.728	0.998	98.88	0	1377555	d__Bacteria	p__Bacillota	c__Bacilli	o__RFN20	f__CAG-631	g__Caccosoma	s__Caccosoma faecigallinarum	no	no	none
ntk_p_tau_a_beta_1_42_derived	Fecal_Propionate	39_bin32	0.0369835	0.026	-0.112613	0.076	-0.0756299	0.178	-0.489006	0.176	0.026	0.076	0.262	92.73	0.5	1656698	d__Bacteria	p__Bacillota_A	c__Clostridia	o__Oscillospirales	f__Oscillospiraceae	g__ER4	s__ER4 sp900317525	no	no	none
ntk_p_tau_a_beta_1_42_derived	Fecal_Butyrate	39_bin32	0.0532384	0	-0.118493	0.038	-0.0652542	0.262	-0.815862	0.262	0	0.076	0.262	92.73	0.5	1656698	d__Bacteria	p__Bacillota_A	c__Clostridia	o__Oscillospirales	f__Oscillospiraceae	g__ER4	s__ER4 sp900317525	no	no	none
ntk_p_tau_a_beta_1_42_derived	Fecal_Propionate	39_bin34	0.0265291	0.102	0.0251643	0.676	0.0516934	0.438	0.513201	0.508	0.204	0.792	0.528	100	1.12	1666016	d__Bacteria	p__Bacillota	c__Bacilli	o__RFN20	f__CAG-449	g__UBA3210	s__UBA3210 sp900755065	no	no	none
ntk_p_tau_a_beta_1_42_derived	Fecal_Butyrate	39_bin34	0.0281504	0.21	0.014657	0.792	0.0428074	0.528	0.657606	0.53	0.21	0.792	0.528	100	1.12	1666016	d__Bacteria	p__Bacillota	c__Bacilli	o__RFN20	f__CAG-449	g__UBA3210	s__UBA3210 sp900755065	no	no	none
ntk_p_tau_a_beta_1_42_derived	Fecal_Propionate	39_bin41	0.0257059	0.446	0.210475	0.038	0.236181	0.01	0.10884	0.456	0.446	0.062	0.018	91.05	1.34	2503097	d__Bacteria	p__Bacillota_A	c__Clostridia	o__Oscillospirales	f__Oscillospiraceae	g__Dysosmobacter	s__	no	no	none
ntk_p_tau_a_beta_1_42_derived	Fecal_Butyrate	39_bin41	0.0440386	0.092	0.181161	0.062	0.2252	0.018	0.195553	0.102	0.184	0.062	0.018	91.05	1.34	2503097	d__Bacteria	p__Bacillota_A	c__Clostridia	o__Oscillospirales	f__Oscillospiraceae	g__Dysosmobacter	s__	no	no	none
ntk_p_tau_a_beta_1_42_derived	Fecal_Propionate	39_bin54	-0.00799542	0.574	-0.00373565	0.972	-0.0117311	0.87	0.681559	0.792	0.574	0.996	0.87	93.56	0.81	3072192	d__Bacteria	p__Bacillota_A	c__Clostridia	o__Lachnospirales	f__Lachnospiraceae	g__CAG-95	s__CAG-95 sp000438155	no	no	none
ntk_p_tau_a_beta_1_42_derived	Fecal_Butyrate	39_bin54	-0.0615032	0.072	0.00879891	0.996	-0.0527043	0.57	1.16695	0.566	0.144	0.996	0.87	93.56	0.81	3072192	d__Bacteria	p__Bacillota_A	c__Clostridia	o__Lachnospirales	f__Lachnospiraceae	g__CAG-95	s__CAG-95 sp000438155	no	no	none
ntk_p_tau_a_beta_1_42_derived	Fecal_Propionate	39_bin70	0.0313627	0.116	-0.0402352	0.574	-0.00887257	0.872	-3.53479	0.896	0.116	0.574	0.95	91.28	0.67	1996266	d__Bacteria	p__Bacillota_A	c__Clostridia	o__Oscillospirales	f__Oscillospiraceae	g__Vescimonas	s__Vescimonas sp900313295	no	no	none
ntk_p_tau_a_beta_1_42_derived	Fecal_Butyrate	39_bin70	0.0414219	0.116	-0.0439577	0.542	-0.00253581	0.95	-16.3348	0.982	0.116	0.574	0.95	91.28	0.67	1996266	d__Bacteria	p__Bacillota_A	c__Clostridia	o__Oscillospirales	f__Oscillospiraceae	g__Vescimonas	s__Vescimonas sp900313295	no	no	none
ntk_p_tau_a_beta_1_42_derived	Fecal_Propionate	39_bin78	-0.00248665	0.822	-0.0602778	0.24	-0.0627645	0.232	0.0396187	0.826	0.822	0.29	0.464	99.05	0.11	2566715	d__Bacteria	p__Pseudomonadota	c__Gammaproteobacteria	o__Burkholderiales	f__Burkholderiaceae_A	g__Parasutterella	s__Parasutterella gallistercoris	no	no	none
ntk_p_tau_a_beta_1_42_derived	Fecal_Butyrate	39_bin78	0.0142911	0.246	-0.0483936	0.29	-0.0341025	0.484	-0.419063	0.666	0.492	0.29	0.484	99.05	0.11	2566715	d__Bacteria	p__Pseudomonadota	c__Gammaproteobacteria	o__Burkholderiales	f__Burkholderiaceae_A	g__Parasutterella	s__Parasutterella gallistercoris	no	no	none
ntk_p_tau_a_beta_1_42_derived	Fecal_Propionate	39_bin81	0.019264	0.172	0.0576316	0.53	0.0768956	0.356	0.250521	0.484	0.172	0.704	0.362	91.8	1.68	2067471	d__Bacteria	p__Bacillota_A	c__Clostridia	o__Oscillospirales	f__Acutalibacteraceae	g__CAG-177	s__CAG-177 sp003514385	no	no	none
ntk_p_tau_a_beta_1_42_derived	Fecal_Butyrate	39_bin81	0.0381702	0.05	0.0369132	0.704	0.0750834	0.362	0.508371	0.392	0.1	0.704	0.362	91.8	1.68	2067471	d__Bacteria	p__Bacillota_A	c__Clostridia	o__Oscillospirales	f__Acutalibacteraceae	g__CAG-177	s__CAG-177 sp003514385	no	no	none
ntk_p_tau_a_beta_1_42_derived	Fecal_Propionate	39_bin97	0.0496661	0.016	-0.0961303	0.156	-0.0464642	0.384	-1.06891	0.388	0.016	0.156	0.45	93.94	1.34	2107450	d__Bacteria	p__Bacillota_A	c__Clostridia	o__Christensenellales	f__CAG-138	g__PeH17	s__PeH17 sp000435055	no	no	none
ntk_p_tau_a_beta_1_42_derived	Fecal_Butyrate	39_bin97	0.0584249	0.008	-0.107779	0.102	-0.0493543	0.45	-1.18378	0.454	0.016	0.156	0.45	93.94	1.34	2107450	d__Bacteria	p__Bacillota_A	c__Clostridia	o__Christensenellales	f__CAG-138	g__PeH17	s__PeH17 sp000435055	no	no	none
ntk_p_tau_a_beta_1_42_derived	Fecal_Propionate	3_bin11	0.00267667	0.678	0.0136804	0.808	0.0163571	0.744	0.16364	0.91	0.976	0.808	0.744	97.28	1.06	2323678	d__Bacteria	p__Bacteroidota	c__Bacteroidia	o__Bacteroidales	f__Rikenellaceae	g__Alistipes	s__Alistipes avistercoris	yes	no	propionate
ntk_p_tau_a_beta_1_42_derived	Fecal_Butyrate	3_bin11	-0.00125963	0.976	0.0204168	0.68	0.0191571	0.68	-0.0657524	0.92	0.976	0.808	0.744	97.28	1.06	2323678	d__Bacteria	p__Bacteroidota	c__Bacteroidia	o__Bacteroidales	f__Rikenellaceae	g__Alistipes	s__Alistipes avistercoris	yes	no	propionate
ntk_p_tau_a_beta_1_42_derived	Fecal_Propionate	3_bin29	-0.0397589	0.076	-0.0574769	0.508	-0.0972358	0.294	0.408891	0.354	0.076	0.836	0.356	94.53	0.75	2548667	d__Bacteria	p__Bacteroidota	c__Bacteroidia	o__Bacteroidales	f__Muribaculaceae	g__UBA7173	s__	yes	no	propionate
ntk_p_tau_a_beta_1_42_derived	Fecal_Butyrate	3_bin29	-0.10257	0.024	0.0219125	0.836	-0.0806571	0.356	1.27167	0.368	0.048	0.836	0.356	94.53	0.75	2548667	d__Bacteria	p__Bacteroidota	c__Bacteroidia	o__Bacteroidales	f__Muribaculaceae	g__UBA7173	s__	yes	no	propionate
ntk_p_tau_a_beta_1_42_derived	Fecal_Propionate	3_bin45	-0.0109528	0.67	-0.282704	0.004	-0.293657	0.002	0.0372981	0.672	0.67	0.006	0.002	95.61	0.88	2415169	d__Bacteria	p__Bacillota_A	c__Clostridia	o__Lachnospirales	f__Lachnospiraceae	g__Bariatricus	s__Bariatricus comes	no	no	none
ntk_p_tau_a_beta_1_42_derived	Fecal_Butyrate	3_bin45	-0.031075	0.192	-0.257441	0.006	-0.288516	0.002	0.107706	0.194	0.384	0.006	0.002	95.61	0.88	2415169	d__Bacteria	p__Bacillota_A	c__Clostridia	o__Lachnospirales	f__Lachnospiraceae	g__Bariatricus	s__Bariatricus comes	no	no	none
ntk_p_tau_a_beta_1_42_derived	Fecal_Propionate	3_bin46	0.0167162	0.074	-0.0422099	0.47	-0.0254937	0.65	-0.655701	0.688	0.148	0.472	0.65	92.28	0	1969009	d__Bacteria	p__Bacillota_A	c__Clostridia	o__Oscillospirales	f__Oscillospiraceae	g__CAG-103	s__CAG-103 sp900757655	no	no	none
ntk_p_tau_a_beta_1_42_derived	Fecal_Butyrate	3_bin46	0.00568598	0.678	-0.0371972	0.472	-0.0315112	0.56	-0.180443	0.878	0.678	0.472	0.65	92.28	0	1969009	d__Bacteria	p__Bacillota_A	c__Clostridia	o__Oscillospirales	f__Oscillospiraceae	g__CAG-103	s__CAG-103 sp900757655	no	no	none
ntk_p_tau_a_beta_1_42_derived	Fecal_Propionate	3_bin77	-0.0137249	0.228	0.0766657	0.354	0.0629408	0.438	-0.21806	0.598	0.456	0.354	0.466	95.81	1.25	2248172	d__Bacteria	p__Pseudomonadota	c__Gammaproteobacteria	o__Burkholderiales	f__Burkholderiaceae_A	g__Duodenibacillus	s__Duodenibacillus sp900552545	no	no	none
ntk_p_tau_a_beta_1_42_derived	Fecal_Butyrate	3_bin77	-0.0454366	0.456	0.106505	0.254	0.0610684	0.466	-0.744028	0.774	0.456	0.354	0.466	95.81	1.25	2248172	d__Bacteria	p__Pseudomonadota	c__Gammaproteobacteria	o__Burkholderiales	f__Burkholderiaceae_A	g__Duodenibacillus	s__Duodenibacillus sp900552545	no	no	none
ntk_p_tau_a_beta_1_42_derived	Fecal_Propionate	43_bin13	-0.0129572	0.086	0.0385917	0.494	0.0256345	0.662	-0.505461	0.716	0.172	0.494	0.704	99.13	0	3624739	d__Bacteria	p__Bacteroidota	c__Bacteroidia	o__Bacteroidales	f__Bacteroidaceae	g__Paraprevotella	s__Paraprevotella xylaniphila	yes	no	propionate
ntk_p_tau_a_beta_1_42_derived	Fecal_Butyrate	43_bin13	-0.0188513	0.176	0.0417289	0.454	0.0228775	0.704	-0.824011	0.82	0.176	0.494	0.704	99.13	0	3624739	d__Bacteria	p__Bacteroidota	c__Bacteroidia	o__Bacteroidales	f__Bacteroidaceae	g__Paraprevotella	s__Paraprevotella xylaniphila	yes	no	propionate
ntk_p_tau_a_beta_1_42_derived	Fecal_Propionate	43_bin34	-0.0127654	0.284	-0.00430739	0.976	-0.0170728	0.806	0.747705	0.802	0.568	0.976	0.944	95.21	0.6	1757498	d__Bacteria	p__Bacillota_C	c__Negativicutes	o__Acidaminococcales	f__Acidaminococcaceae	g__CAG-266	s__CAG-266 sp000436095	yes	no	propionate
ntk_p_tau_a_beta_1_42_derived	Fecal_Butyrate	43_bin34	0.0092461	0.628	-0.0169672	0.832	-0.00772114	0.944	-1.1975	0.936	0.628	0.976	0.944	95.21	0.6	1757498	d__Bacteria	p__Bacillota_C	c__Negativicutes	o__Acidaminococcales	f__Acidaminococcaceae	g__CAG-266	s__CAG-266 sp000436095	yes	no	propionate
ntk_p_tau_a_beta_1_42_derived	Fecal_Propionate	43_bin6	-0.0114579	0.288	-0.0618891	0.272	-0.0733471	0.196	0.156215	0.4	0.33	0.298	0.196	97.74	0.81	1993349	d__Bacteria	p__Actinomycetota	c__Coriobacteriia	o__Coriobacteriales	f__Coriobacteriaceae	g__Collinsella	s__Collinsella sp900541125	no	no	none
ntk_p_tau_a_beta_1_42_derived	Fecal_Butyrate	43_bin6	-0.0275148	0.33	-0.0550602	0.298	-0.082575	0.156	0.33321	0.378	0.33	0.298	0.196	97.74	0.81	1993349	d__Bacteria	p__Actinomycetota	c__Coriobacteriia	o__Coriobacteriales	f__Coriobacteriaceae	g__Collinsella	s__Collinsella sp900541125	no	no	none
ntk_p_tau_a_beta_1_42_derived	Fecal_Propionate	44_bin52	-0.0185632	0.318	-0.0254492	0.738	-0.0440124	0.576	0.421771	0.614	0.636	0.738	0.612	93.91	0.6	1711909	d__Bacteria	p__Bacillota_C	c__Negativicutes	o__Acidaminococcales	f__Acidaminococcaceae	g__CAG-266	s__CAG-266 sp000436095	yes	no	propionate
ntk_p_tau_a_beta_1_42_derived	Fecal_Butyrate	44_bin52	-0.00494451	0.89	-0.0300757	0.656	-0.0350202	0.612	0.14119	0.73	0.89	0.738	0.612	93.91	0.6	1711909	d__Bacteria	p__Bacillota_C	c__Negativicutes	o__Acidaminococcales	f__Acidaminococcaceae	g__CAG-266	s__CAG-266 sp000436095	yes	no	propionate
ntk_p_tau_a_beta_1_42_derived	Fecal_Propionate	44_bin61	0.0268726	0.05	-0.0605176	0.332	-0.033645	0.53	-0.798711	0.544	0.05	0.332	0.616	94.63	2.35	2998850	d__Bacteria	p__Bacillota_A	c__Clostridia	o__Oscillospirales	f__Oscillospiraceae	g__CAG-170	s__CAG-170 sp000432135	no	no	none
ntk_p_tau_a_beta_1_42_derived	Fecal_Butyrate	44_bin61	0.0400339	0.014	-0.073247	0.242	-0.0332132	0.616	-1.20536	0.622	0.028	0.332	0.616	94.63	2.35	2998850	d__Bacteria	p__Bacillota_A	c__Clostridia	o__Oscillospirales	f__Oscillospiraceae	g__CAG-170	s__CAG-170 sp000432135	no	no	none
ntk_p_tau_a_beta_1_42_derived	Fecal_Propionate	44_bin9	0.020493	0.124	0.0420034	0.656	0.0624963	0.474	0.327906	0.57	0.124	0.77	0.536	91.57	0	1870877	d__Bacteria	p__Bacillota_A	c__Clostridia	o__Oscillospirales	f__Acutalibacteraceae	g__CAG-177	s__CAG-177 sp003538135	no	no	none
ntk_p_tau_a_beta_1_42_derived	Fecal_Butyrate	44_bin9	0.027239	0.02	0.0275244	0.77	0.0547634	0.536	0.497394	0.548	0.04	0.77	0.536	91.57	0	1870877	d__Bacteria	p__Bacillota_A	c__Clostridia	o__Oscillospirales	f__Acutalibacteraceae	g__CAG-177	s__CAG-177 sp003538135	no	no	none
ntk_p_tau_a_beta_1_42_derived	Fecal_Propionate	49_bin89	-0.00297419	0.696	0.0119125	0.724	0.00893829	0.796	-0.332747	0.904	0.954	0.724	0.796	99.42	0	2333126	d__Bacteria	p__Bacillota_A	c__Clostridia	o__Lachnospirales	f__Lachnospiraceae	g__Mediterraneibacter	s__Mediterraneibacter torques	no	no	none
ntk_p_tau_a_beta_1_42_derived	Fecal_Butyrate	49_bin89	-0.000839313	0.954	0.0136781	0.686	0.0128387	0.724	-0.0653734	0.87	0.954	0.724	0.796	99.42	0	2333126	d__Bacteria	p__Bacillota_A	c__Clostridia	o__Lachnospirales	f__Lachnospiraceae	g__Mediterraneibacter	s__Mediterraneibacter torques	no	no	none
ntk_p_tau_a_beta_1_42_derived	Fecal_Propionate	51_bin1	0.0147352	0.124	0.0664449	0.432	0.08118	0.314	0.181512	0.418	0.124	0.56	0.314	95.3	0	2835975	d__Bacteria	p__Bacillota_A	c__Clostridia	o__Oscillospirales	f__Acutalibacteraceae	g__Caccousia	s__Caccousia sp900752115	no	yes	butyrate
ntk_p_tau_a_beta_1_42_derived	Fecal_Butyrate	51_bin1	0.0330754	0.076	0.0532933	0.56	0.0863686	0.3	0.382956	0.348	0.124	0.56	0.314	95.3	0	2835975	d__Bacteria	p__Bacillota_A	c__Clostridia	o__Oscillospirales	f__Acutalibacteraceae	g__Caccousia	s__Caccousia sp900752115	no	yes	butyrate
ntk_p_tau_a_beta_1_42_derived	Fecal_Propionate	51_bin13	0.000381291	0.944	0.00411951	0.894	0.00450081	0.898	0.0847163	0.97	0.944	0.894	0.992	95.44	4.12	2606342	d__Bacteria	p__Bacillota_A	c__Clostridia	o__Oscillospirales	f__Ruminococcaceae	g__Faecalibacterium	s__Faecalibacterium duncaniae	no	yes	butyrate
ntk_p_tau_a_beta_1_42_derived	Fecal_Butyrate	51_bin13	-0.0518071	0.094	0.0466368	0.77	-0.00517034	0.992	10.0201	0.986	0.188	0.894	0.992	95.44	4.12	2606342	d__Bacteria	p__Bacillota_A	c__Clostridia	o__Oscillospirales	f__Ruminococcaceae	g__Faecalibacterium	s__Faecalibacterium duncaniae	no	yes	butyrate
ntk_p_tau_a_beta_1_42_derived	Fecal_Propionate	51_bin15	-0.0113522	0.39	-0.202396	0.06	-0.213749	0.05	0.0531102	0.416	0.39	0.084	0.05	96.2	0.32	3386069	d__Bacteria	p__Bacillota_A	c__Clostridia	o__Lachnospirales	f__Lachnospiraceae	g__KLE1615	s__KLE1615 sp900066985	no	no	none
ntk_p_tau_a_beta_1_42_derived	Fecal_Butyrate	51_bin15	-0.0261779	0.24	-0.183808	0.084	-0.209985	0.042	0.124665	0.266	0.39	0.084	0.05	96.2	0.32	3386069	d__Bacteria	p__Bacillota_A	c__Clostridia	o__Lachnospirales	f__Lachnospiraceae	g__KLE1615	s__KLE1615 sp900066985	no	no	none
ntk_p_tau_a_beta_1_42_derived	Fecal_Propionate	51_bin31	-0.0197525	0.352	0.114045	0.246	0.0942925	0.33	-0.209481	0.59	0.704	0.326	0.364	96.8	1.06	2822784	d__Bacteria	p__Bacillota_A	c__Clostridia	o__Lachnospirales	f__Lachnospiraceae	g__Blautia	s__Blautia sp900541955	no	no	none
ntk_p_tau_a_beta_1_42_derived	Fecal_Butyrate	51_bin31	-0.00148044	0.946	0.0957082	0.326	0.0942278	0.364	-0.0157113	0.89	0.946	0.326	0.364	96.8	1.06	2822784	d__Bacteria	p__Bacillota_A	c__Clostridia	o__Lachnospirales	f__Lachnospiraceae	g__Blautia	s__Blautia sp900541955	no	no	none
ntk_p_tau_a_beta_1_42_derived	Fecal_Propionate	51_bin76	-4.77126e-05	0.994	-0.0293425	0.578	-0.0293902	0.584	0.00162342	0.838	0.994	0.578	0.668	98.73	0	2659517	d__Bacteria	p__Bacillota_A	c__Clostridia	o__Lachnospirales	f__Lachnospiraceae	g__UMGS1370	s__UMGS1370 sp900542035	no	no	none
ntk_p_tau_a_beta_1_42_derived	Fecal_Butyrate	51_bin76	0.00342286	0.712	-0.03333	0.572	-0.0299071	0.668	-0.11445	0.892	0.994	0.578	0.668	98.73	0	2659517	d__Bacteria	p__Bacillota_A	c__Clostridia	o__Lachnospirales	f__Lachnospiraceae	g__UMGS1370	s__UMGS1370 sp900542035	no	no	none
ntk_p_tau_a_beta_1_42_derived	Fecal_Propionate	51_bin79	0.000141147	0.968	-0.0101128	0.894	-0.00997166	0.916	-0.0141548	0.928	0.968	0.894	0.916	96.52	0	2934841	d__Bacteria	p__Bacillota_A	c__Clostridia	o__Lachnospirales	f__Lachnospiraceae	g__Ventrimonas	s__Ventrimonas sp900540335	no	no	none
ntk_p_tau_a_beta_1_42_derived	Fecal_Butyrate	51_bin79	0.00385733	0.702	-0.0163286	0.816	-0.0124713	0.888	-0.309297	0.978	0.968	0.894	0.916	96.52	0	2934841	d__Bacteria	p__Bacillota_A	c__Clostridia	o__Lachnospirales	f__Lachnospiraceae	g__Ventrimonas	s__Ventrimonas sp900540335	no	no	none
ntk_p_tau_a_beta_1_42_derived	Fecal_Propionate	51_bin83	-0.0148469	0.176	0.00296072	0.958	-0.0118862	0.786	1.24909	0.766	0.22	0.958	0.846	97.58	0.81	1958525	d__Bacteria	p__Actinomycetota	c__Coriobacteriia	o__Coriobacteriales	f__Coriobacteriaceae	g__Collinsella	s__Collinsella aerofaciens_G	no	no	none
ntk_p_tau_a_beta_1_42_derived	Fecal_Butyrate	51_bin83	-0.0180251	0.22	0.0103649	0.892	-0.00766029	0.846	2.35306	0.778	0.22	0.958	0.846	97.58	0.81	1958525	d__Bacteria	p__Actinomycetota	c__Coriobacteriia	o__Coriobacteriales	f__Coriobacteriaceae	g__Collinsella	s__Collinsella aerofaciens_G	no	no	none
ntk_p_tau_a_beta_1_42_derived	Fecal_Propionate	58_bin3	-0.0168866	0.128	-0.0420521	0.464	-0.0589387	0.298	0.286511	0.35	0.128	0.616	0.352	98.07	0.68	2192513	d__Bacteria	p__Bacillota_A	c__Clostridia	o__Oscillospirales	f__Ruminococcaceae	g__Faecalibacterium	s__Faecalibacterium prausnitzii	no	yes	butyrate
ntk_p_tau_a_beta_1_42_derived	Fecal_Butyrate	58_bin3	-0.0246124	0.036	-0.0310571	0.616	-0.0556694	0.352	0.442116	0.372	0.072	0.616	0.352	98.07	0.68	2192513	d__Bacteria	p__Bacillota_A	c__Clostridia	o__Oscillospirales	f__Ruminococcaceae	g__Faecalibacterium	s__Faecalibacterium prausnitzii	no	yes	butyrate
ntk_p_tau_a_beta_1_42_derived	Fecal_Propionate	58_bin33	-0.0121312	0.318	0.031357	0.74	0.0192258	0.85	-0.630985	0.936	0.48	0.74	0.85	98.11	0.59	2421787	d__Bacteria	p__Desulfobacterota	c__Desulfovibrionia	o__Desulfovibrionales	f__Desulfovibrionaceae	g__Desulfovibrio	s__Desulfovibrio piger	no	no	none
ntk_p_tau_a_beta_1_42_derived	Fecal_Butyrate	58_bin33	-0.0130787	0.48	0.0354538	0.696	0.0223751	0.788	-0.584518	0.824	0.48	0.74	0.85	98.11	0.59	2421787	d__Bacteria	p__Desulfobacterota	c__Desulfovibrionia	o__Desulfovibrionales	f__Desulfovibrionaceae	g__Desulfovibrio	s__Desulfovibrio piger	no	no	none
ntk_p_tau_a_beta_1_42_derived	Fecal_Propionate	58_bin4	0.0221638	0.026	-0.05539	0.436	-0.0332262	0.65	-0.667057	0.668	0.026	0.436	0.788	98.39	0	2605579	d__Bacteria	p__Bacillota_A	c__Clostridia	o__Christensenellales	f__CAG-138	g__UBA1685	s__UBA1685 sp002320595	no	no	none
ntk_p_tau_a_beta_1_42_derived	Fecal_Butyrate	58_bin4	0.0555888	0.008	-0.0748196	0.272	-0.0192308	0.788	-2.89062	0.788	0.016	0.436	0.788	98.39	0	2605579	d__Bacteria	p__Bacillota_A	c__Clostridia	o__Christensenellales	f__CAG-138	g__UBA1685	s__UBA1685 sp002320595	no	no	none
ntk_p_tau_a_beta_1_42_derived	Fecal_Propionate	58_bin83	-0.00951934	0.178	-0.0497564	0.322	-0.0592758	0.206	0.160594	0.34	0.178	0.432	0.206	99.52	0	2801159	d__Bacteria	p__Bacillota_A	c__Clostridia	o__Lachnospirales	f__Lachnospiraceae	g__Agathobacter	s__Agathobacter rectalis	no	yes	butyrate
ntk_p_tau_a_beta_1_42_derived	Fecal_Butyrate	58_bin83	-0.025864	0.038	-0.0398106	0.432	-0.0656746	0.152	0.393821	0.186	0.076	0.432	0.206	99.52	0	2801159	d__Bacteria	p__Bacillota_A	c__Clostridia	o__Lachnospirales	f__Lachnospiraceae	g__Agathobacter	s__Agathobacter rectalis	no	yes	butyrate
ntk_p_tau_a_beta_1_42_derived	Fecal_Propionate	58_bin92	0.0120616	0.126	0.0637042	0.414	0.0757658	0.334	0.159196	0.432	0.126	0.568	0.42	99.33	0	2323408	d__Bacteria	p__Bacillota_A	c__Clostridia	o__Lachnospirales	f__Lachnospiraceae	g__Frisingicoccus	s__Frisingicoccus caecimuris	no	no	none
ntk_p_tau_a_beta_1_42_derived	Fecal_Butyrate	58_bin92	0.0231622	0.094	0.0471301	0.568	0.0702923	0.42	0.329512	0.446	0.126	0.568	0.42	99.33	0	2323408	d__Bacteria	p__Bacillota_A	c__Clostridia	o__Lachnospirales	f__Lachnospiraceae	g__Frisingicoccus	s__Frisingicoccus caecimuris	no	no	none
ntk_p_tau_a_beta_1_42_derived	Fecal_Propionate	59_bin103	0.0127812	0.124	0.024334	0.644	0.0371153	0.42	0.344366	0.496	0.248	0.72	0.548	97.95	0	2566454	d__Bacteria	p__Bacillota_A	c__Clostridia	o__Oscillospirales	f__Ruminococcaceae	g__Ruminococcus_D	s__Ruminococcus_D bicirculans	no	no	none
ntk_p_tau_a_beta_1_42_derived	Fecal_Butyrate	59_bin103	0.012362	0.346	0.0204841	0.72	0.0328461	0.548	0.376362	0.702	0.346	0.72	0.548	97.95	0	2566454	d__Bacteria	p__Bacillota_A	c__Clostridia	o__Oscillospirales	f__Ruminococcaceae	g__Ruminococcus_D	s__Ruminococcus_D bicirculans	no	no	none
ntk_p_tau_a_beta_1_42_derived	Fecal_Propionate	59_bin2	-0.0127032	0.304	0.0347927	0.816	0.0220895	0.912	-0.575076	0.944	0.304	0.816	0.92	98.73	0.63	2968001	d__Bacteria	p__Bacillota_A	c__Clostridia	o__Lachnospirales	f__Lachnospiraceae	g__Blautia_A	s__Blautia_A obeum	yes	no	propionate
ntk_p_tau_a_beta_1_42_derived	Fecal_Butyrate	59_bin2	-0.0345327	0.078	0.0596978	0.698	0.0251651	0.92	-1.37225	0.942	0.156	0.816	0.92	98.73	0.63	2968001	d__Bacteria	p__Bacillota_A	c__Clostridia	o__Lachnospirales	f__Lachnospiraceae	g__Blautia_A	s__Blautia_A obeum	yes	no	propionate
ntk_p_tau_a_beta_1_42_derived	Fecal_Propionate	59_bin28	-0.0182407	0.272	0.00833361	0.948	-0.00990707	0.932	1.84118	0.944	0.544	0.948	0.966	94.35	0.09	2035898	d__Bacteria	p__Actinomycetota	c__Coriobacteriia	o__Coriobacteriales	f__Eggerthellaceae	g__Slackia_A	s__Slackia_A isoflavoniconvertens	no	no	none
ntk_p_tau_a_beta_1_42_derived	Fecal_Butyrate	59_bin28	-0.00358009	0.856	0.0100245	0.94	0.00644442	0.966	-0.555534	0.99	0.856	0.948	0.966	94.35	0.09	2035898	d__Bacteria	p__Actinomycetota	c__Coriobacteriia	o__Coriobacteriales	f__Eggerthellaceae	g__Slackia_A	s__Slackia_A isoflavoniconvertens	no	no	none
ntk_p_tau_a_beta_1_42_derived	Fecal_Propionate	59_bin35	0.00639967	0.638	0.113027	0.14	0.119427	0.136	0.0535865	0.686	0.638	0.14	0.136	91.11	0.48	2175779	d__Bacteria	p__Bacteroidota	c__Bacteroidia	o__Bacteroidales	f__Rikenellaceae	g__Alistipes	s__Alistipes excrementigallinarum	no	no	none
ntk_p_tau_a_beta_1_42_derived	Fecal_Butyrate	59_bin35	0.0366921	0.214	0.12021	0.108	0.156902	0.05	0.233853	0.244	0.428	0.14	0.1	91.11	0.48	2175779	d__Bacteria	p__Bacteroidota	c__Bacteroidia	o__Bacteroidales	f__Rikenellaceae	g__Alistipes	s__Alistipes excrementigallinarum	no	no	none
ntk_p_tau_a_beta_1_42_derived	Fecal_Propionate	5_bin1	0.0105437	0.37	0.175213	0.064	0.185756	0.036	0.0567607	0.394	0.37	0.09	0.036	96.57	0.58	2949908	d__Bacteria	p__Bacillota_A	c__Clostridia	o__Lachnospirales	f__Lachnospiraceae	g__Mediterraneibacter	s__Mediterraneibacter faecigallinarum	no	no	none
ntk_p_tau_a_beta_1_42_derived	Fecal_Butyrate	5_bin1	0.0275184	0.068	0.159994	0.09	0.187512	0.034	0.146755	0.098	0.136	0.09	0.036	96.57	0.58	2949908	d__Bacteria	p__Bacillota_A	c__Clostridia	o__Lachnospirales	f__Lachnospiraceae	g__Mediterraneibacter	s__Mediterraneibacter faecigallinarum	no	no	none
ntk_p_tau_a_beta_1_42_derived	Fecal_Propionate	5_bin102	-0.0152288	0.246	0.0227612	0.8	0.00753244	0.944	-2.02176	0.95	0.336	0.8	0.944	96.2	1.27	3287419	d__Bacteria	p__Bacillota_A	c__Clostridia	o__Lachnospirales	f__Lachnospiraceae	g__Blautia_A	s__Blautia_A wexlerae	yes	no	propionate
ntk_p_tau_a_beta_1_42_derived	Fecal_Butyrate	5_bin102	-0.0174328	0.336	0.0229488	0.706	0.00551602	0.884	-3.16039	0.996	0.336	0.8	0.944	96.2	1.27	3287419	d__Bacteria	p__Bacillota_A	c__Clostridia	o__Lachnospirales	f__Lachnospiraceae	g__Blautia_A	s__Blautia_A wexlerae	yes	no	propionate
ntk_p_tau_a_beta_1_42_derived	Fecal_Propionate	5_bin3	0.00137437	0.92	0.307541	0.074	0.308915	0.084	0.00444901	0.868	0.92	0.146	0.092	95.75	0.67	1917273	d__Bacteria	p__Bacillota_A	c__Clostridia	o__Monoglobales	f__Monoglobaceae	g__Monoglobus	s__	no	no	none
ntk_p_tau_a_beta_1_42_derived	Fecal_Butyrate	5_bin3	0.0148125	0.336	0.298183	0.146	0.312996	0.092	0.0473248	0.316	0.672	0.146	0.092	95.75	0.67	1917273	d__Bacteria	p__Bacillota_A	c__Clostridia	o__Monoglobales	f__Monoglobaceae	g__Monoglobus	s__	no	no	none
ntk_p_tau_a_beta_1_42_derived	Fecal_Propionate	5_bin31	-0.00624504	0.544	-0.0656403	0.528	-0.0718854	0.454	0.086875	0.714	0.544	0.602	0.454	95.6	2.83	2637582	d__Bacteria	p__Bacillota	c__Bacilli	o__Erysipelotrichales	f__Coprobacillaceae	g__Faecalibacillus	s__Faecalibacillus intestinalis	no	no	none
ntk_p_tau_a_beta_1_42_derived	Fecal_Butyrate	5_bin31	-0.0667405	0.024	-0.0508204	0.602	-0.117561	0.268	0.56771	0.268	0.048	0.602	0.454	95.6	2.83	2637582	d__Bacteria	p__Bacillota	c__Bacilli	o__Erysipelotrichales	f__Coprobacillaceae	g__Faecalibacillus	s__Faecalibacillus intestinalis	no	no	none
ntk_p_tau_a_beta_1_42_derived	Fecal_Propionate	5_bin45	0.0161499	0.24	0.200267	0.04	0.216417	0.012	0.0746239	0.248	0.24	0.064	0.012	100	1.61	2397702	d__Bacteria	p__Bacillota_A	c__Clostridia	o__Christensenellales	f__UBA1750	g__CALWRM01	s__CALWRM01 sp944383925	no	no	none
ntk_p_tau_a_beta_1_42_derived	Fecal_Butyrate	5_bin45	0.0430481	0.1	0.178238	0.064	0.221286	0.01	0.194536	0.11	0.2	0.064	0.012	100	1.61	2397702	d__Bacteria	p__Bacillota_A	c__Clostridia	o__Christensenellales	f__UBA1750	g__CALWRM01	s__CALWRM01 sp944383925	no	no	none
ntk_p_tau_a_beta_1_42_derived	Fecal_Propionate	5_bin52	-0.0205714	0.122	0.0187719	0.82	-0.00179951	0.926	11.4316	0.9	0.148	0.82	0.926	98.39	0.81	2075492	d__Bacteria	p__Actinomycetota	c__Coriobacteriia	o__Coriobacteriales	f__Coriobacteriaceae	g__Collinsella	s__Collinsella aerofaciens_G	no	no	none
ntk_p_tau_a_beta_1_42_derived	Fecal_Butyrate	5_bin52	-0.0319855	0.148	0.028115	0.738	-0.00387046	0.892	8.264	0.812	0.148	0.82	0.926	98.39	0.81	2075492	d__Bacteria	p__Actinomycetota	c__Coriobacteriia	o__Coriobacteriales	f__Coriobacteriaceae	g__Collinsella	s__Collinsella aerofaciens_G	no	no	none
ntk_p_tau_a_beta_1_42_derived	Fecal_Propionate	5_bin72	0.00923	0.28	-0.00328861	0.962	0.00594139	0.86	1.55351	0.888	0.28	0.962	0.886	99.06	0.38	2614968	d__Bacteria	p__Bacteroidota	c__Bacteroidia	o__Bacteroidales	f__Muribaculaceae	g__UBA7173	s__UBA7173 sp900545955	yes	no	propionate
ntk_p_tau_a_beta_1_42_derived	Fecal_Butyrate	5_bin72	0.0204309	0.054	-0.0113352	0.802	0.00909575	0.886	2.2462	0.872	0.108	0.962	0.886	99.06	0.38	2614968	d__Bacteria	p__Bacteroidota	c__Bacteroidia	o__Bacteroidales	f__Muribaculaceae	g__UBA7173	s__UBA7173 sp900545955	yes	no	propionate
ntk_p_tau_a_beta_1_42_derived	Fecal_Propionate	5_bin93	0.0222017	0.094	0.0441841	0.3	0.0663858	0.14	0.334435	0.218	0.094	0.404	0.174	91.57	0	1288470	d__Bacteria	p__Bacillota	c__Bacilli	o__RF39	f__UBA660	g__Faecenecus	s__Faecenecus gallistercoris	no	no	none
ntk_p_tau_a_beta_1_42_derived	Fecal_Butyrate	5_bin93	0.0225161	0.088	0.0358166	0.404	0.0583327	0.174	0.385995	0.234	0.094	0.404	0.174	91.57	0	1288470	d__Bacteria	p__Bacillota	c__Bacilli	o__RF39	f__UBA660	g__Faecenecus	s__Faecenecus gallistercoris	no	no	none
ntk_p_tau_a_beta_1_42_derived	Fecal_Propionate	60_bin23	-0.0224683	0.082	-0.0333159	0.634	-0.0557842	0.442	0.402772	0.5	0.082	0.812	0.442	96.88	0.34	2237417	d__Bacteria	p__Bacillota_A	c__Clostridia	o__Oscillospirales	f__Ruminococcaceae	g__Faecalibacterium	s__Faecalibacterium prausnitzii	no	yes	butyrate
ntk_p_tau_a_beta_1_42_derived	Fecal_Butyrate	60_bin23	-0.0478856	0.02	-0.0065647	0.812	-0.0544503	0.37	0.879437	0.386	0.04	0.812	0.442	96.88	0.34	2237417	d__Bacteria	p__Bacillota_A	c__Clostridia	o__Oscillospirales	f__Ruminococcaceae	g__Faecalibacterium	s__Faecalibacterium prausnitzii	no	yes	butyrate
ntk_p_tau_a_beta_1_42_derived	Fecal_Propionate	60_bin42	-0.0424703	0.044	0.0809476	0.592	0.0384774	0.788	-1.10377	0.796	0.044	0.592	0.88	99.52	4.83	3570098	d__Bacteria	p__Bacillota_A	c__Clostridia	o__Lachnospirales	f__Lachnospiraceae	g__Roseburia	s__Roseburia inulinivorans	no	yes	butyrate
ntk_p_tau_a_beta_1_42_derived	Fecal_Butyrate	60_bin42	-0.0703876	0.04	0.0947208	0.578	0.0243332	0.88	-2.89266	0.896	0.044	0.592	0.88	99.52	4.83	3570098	d__Bacteria	p__Bacillota_A	c__Clostridia	o__Lachnospirales	f__Lachnospiraceae	g__Roseburia	s__Roseburia inulinivorans	no	yes	butyrate
ntk_p_tau_a_beta_1_42_derived	Fecal_Propionate	60_bin44	0.011263	0.088	-0.0152162	0.728	-0.00395315	0.94	-2.84913	0.972	0.176	0.728	0.992	96.71	0	1733439	d__Bacteria	p__Pseudomonadota	c__Alphaproteobacteria	o__RF32	f__CAG-239	g__Scatacola_A	s__Scatacola_A faecigallinarum	no	no	none
ntk_p_tau_a_beta_1_42_derived	Fecal_Butyrate	60_bin44	0.0165435	0.2	-0.0184742	0.648	-0.00193071	0.992	-8.56862	0.896	0.2	0.728	0.992	96.71	0	1733439	d__Bacteria	p__Pseudomonadota	c__Alphaproteobacteria	o__RF32	f__CAG-239	g__Scatacola_A	s__Scatacola_A faecigallinarum	no	no	none
ntk_p_tau_a_beta_1_42_derived	Fecal_Propionate	62_bin22	-0.0174602	0.076	-0.00715372	0.91	-0.0246139	0.622	0.709363	0.658	0.076	0.91	0.622	95.16	0.81	1965052	d__Bacteria	p__Actinomycetota	c__Coriobacteriia	o__Coriobacteriales	f__Coriobacteriaceae	g__Collinsella	s__	no	no	none
ntk_p_tau_a_beta_1_42_derived	Fecal_Butyrate	62_bin22	-0.0357693	0.06	0.00799133	0.874	-0.027778	0.584	1.28769	0.572	0.076	0.91	0.622	95.16	0.81	1965052	d__Bacteria	p__Actinomycetota	c__Coriobacteriia	o__Coriobacteriales	f__Coriobacteriaceae	g__Collinsella	s__	no	no	none
ntk_p_tau_a_beta_1_42_derived	Fecal_Propionate	62_bin5	-0.0272734	0.074	0.113773	0.162	0.0864992	0.308	-0.315302	0.374	0.074	0.162	0.308	90.06	1.35	2038879	d__Bacteria	p__Bacillota_A	c__Clostridia	o__Lachnospirales	f__Lachnospiraceae	g__Dorea_B	s__Dorea_B phocaeensis	no	no	none
ntk_p_tau_a_beta_1_42_derived	Fecal_Butyrate	62_bin5	-0.0338827	0.04	0.125856	0.102	0.0919737	0.266	-0.368396	0.302	0.074	0.162	0.308	90.06	1.35	2038879	d__Bacteria	p__Bacillota_A	c__Clostridia	o__Lachnospirales	f__Lachnospiraceae	g__Dorea_B	s__Dorea_B phocaeensis	no	no	none
ntk_p_tau_a_beta_1_42_derived	Fecal_Propionate	62_bin86	-0.0200918	0.09	0.0694607	0.322	0.049369	0.464	-0.406972	0.518	0.18	0.322	0.464	98.37	0	3279586	d__Bacteria	p__Bacillota_A	c__Clostridia	o__Lachnospirales	f__Lachnospiraceae	g__Blautia	s__Blautia sp000432195	no	no	none
ntk_p_tau_a_beta_1_42_derived	Fecal_Butyrate	62_bin86	-0.00845087	0.532	0.0684152	0.284	0.0599643	0.382	-0.140932	0.822	0.532	0.322	0.464	98.37	0	3279586	d__Bacteria	p__Bacillota_A	c__Clostridia	o__Lachnospirales	f__Lachnospiraceae	g__Blautia	s__Blautia sp000432195	no	no	none
ntk_p_tau_a_beta_1_42_derived	Fecal_Propionate	62_bin90	-0.00842916	0.434	-0.0098217	0.978	-0.0182509	0.876	0.46185	0.854	0.626	0.978	0.876	92.41	0	2825181	d__Bacteria	p__Bacillota_A	c__Clostridia	o__Lachnospirales	f__Lachnospiraceae	g__Ventrimonas	s__Ventrimonas sp900538475	no	no	none
ntk_p_tau_a_beta_1_42_derived	Fecal_Butyrate	62_bin90	-0.0139068	0.626	-0.0131509	0.92	-0.0270578	0.788	0.513968	0.754	0.626	0.978	0.876	92.41	0	2825181	d__Bacteria	p__Bacillota_A	c__Clostridia	o__Lachnospirales	f__Lachnospiraceae	g__Ventrimonas	s__Ventrimonas sp900538475	no	no	none
ntk_p_tau_a_beta_1_42_derived	Fecal_Propionate	63_bin23	0.00490033	0.378	-0.0233593	0.544	-0.018459	0.648	-0.265471	0.814	0.656	0.544	0.648	98.25	0	2151017	d__Bacteria	p__Bacillota_A	c__Clostridia	o__Lachnospirales	f__Lachnospiraceae	g__Mediterraneibacter	s__Mediterraneibacter lactaris	no	no	none
ntk_p_tau_a_beta_1_42_derived	Fecal_Butyrate	63_bin23	0.00369591	0.656	-0.025851	0.518	-0.0221551	0.544	-0.16682	0.892	0.656	0.544	0.648	98.25	0	2151017	d__Bacteria	p__Bacillota_A	c__Clostridia	o__Lachnospirales	f__Lachnospiraceae	g__Mediterraneibacter	s__Mediterraneibacter lactaris	no	no	none
ntk_p_tau_a_beta_1_42_derived	Fecal_Propionate	63_bin28	-0.0100311	0.276	0.18617	0.012	0.176139	0.022	-0.0569498	0.282	0.458	0.012	0.022	93.32	0.97	2362217	d__Bacteria	p__Bacillota_A	c__Clostridia	o__Lachnospirales	f__Lachnospiraceae	g__Copromonas	s__Copromonas sp000435795	no	no	none
ntk_p_tau_a_beta_1_42_derived	Fecal_Butyrate	63_bin28	0.012511	0.458	0.181449	0.004	0.19396	0.006	0.0645031	0.456	0.458	0.008	0.012	93.32	0.97	2362217	d__Bacteria	p__Bacillota_A	c__Clostridia	o__Lachnospirales	f__Lachnospiraceae	g__Copromonas	s__Copromonas sp000435795	no	no	none
ntk_p_tau_a_beta_1_42_derived	Fecal_Propionate	63_bin34	-0.00568663	0.482	0.0392595	0.444	0.0335729	0.52	-0.169382	0.782	0.482	0.444	0.69	95.16	0.81	2045901	d__Bacteria	p__Actinomycetota	c__Coriobacteriia	o__Coriobacteriales	f__Coriobacteriaceae	g__Collinsella	s__	no	no	none
ntk_p_tau_a_beta_1_42_derived	Fecal_Butyrate	63_bin34	-0.0176746	0.178	0.0405488	0.432	0.0228742	0.69	-0.772686	0.776	0.356	0.444	0.69	95.16	0.81	2045901	d__Bacteria	p__Actinomycetota	c__Coriobacteriia	o__Coriobacteriales	f__Coriobacteriaceae	g__Collinsella	s__	no	no	none
ntk_p_tau_a_beta_1_42_derived	Fecal_Propionate	63_bin37	0.00438623	0.222	-0.0063145	0.72	-0.00192827	0.872	-2.2747	0.922	0.352	0.82	0.872	98.1	2.22	1880938	d__Bacteria	p__Bacillota_C	c__Negativicutes	o__Veillonellales	f__Dialisteraceae	g__Dialister	s__Dialister invisus	yes	no	propionate
ntk_p_tau_a_beta_1_42_derived	Fecal_Butyrate	63_bin37	-0.00643159	0.352	-0.00329975	0.82	-0.00973134	0.628	0.660916	0.656	0.352	0.82	0.872	98.1	2.22	1880938	d__Bacteria	p__Bacillota_C	c__Negativicutes	o__Veillonellales	f__Dialisteraceae	g__Dialister	s__Dialister invisus	yes	no	propionate
ntk_p_tau_a_beta_1_42_derived	Fecal_Propionate	63_bin63	-0.0159663	0.098	0.00188273	0.948	-0.0140836	0.746	1.13368	0.784	0.098	0.948	0.746	99.03	0.36	3401332	d__Bacteria	p__Bacillota_A	c__Clostridia	o__Lachnospirales	f__Lachnospiraceae	g__Roseburia	s__Roseburia intestinalis	no	yes	butyrate
ntk_p_tau_a_beta_1_42_derived	Fecal_Butyrate	63_bin63	-0.039349	0.006	0.0179534	0.726	-0.0213955	0.672	1.83912	0.674	0.012	0.948	0.746	99.03	0.36	3401332	d__Bacteria	p__Bacillota_A	c__Clostridia	o__Lachnospirales	f__Lachnospiraceae	g__Roseburia	s__Roseburia intestinalis	no	yes	butyrate
ntk_p_tau_a_beta_1_42_derived	Fecal_Propionate	63_bin79	0.00963298	0.604	0.0660612	0.616	0.0756942	0.578	0.127262	0.83	0.604	0.668	0.624	93.04	0	2264138	d__Bacteria	p__Bacillota_A	c__Clostridia	o__Lachnospirales	f__Anaerotignaceae	g__Anaerotignum	s__Anaerotignum lactatifermentans	no	no	none
ntk_p_tau_a_beta_1_42_derived	Fecal_Butyrate	63_bin79	0.0166536	0.448	0.0534163	0.668	0.0700699	0.624	0.237671	0.696	0.604	0.668	0.624	93.04	0	2264138	d__Bacteria	p__Bacillota_A	c__Clostridia	o__Lachnospirales	f__Anaerotignaceae	g__Anaerotignum	s__Anaerotignum lactatifermentans	no	no	none
ntk_p_tau_a_beta_1_42_derived	Fecal_Propionate	64_bin103	-0.0322185	0.132	-0.0433181	0.808	-0.0755366	0.624	0.426529	0.644	0.264	0.808	0.768	91.86	3.22	3164051	d__Bacteria	p__Verrucomicrobiota	c__Lentisphaeria	o__Victivallales	f__UBA1829	g__UBA1829	s__UBA1829 sp900549045	no	no	none
ntk_p_tau_a_beta_1_42_derived	Fecal_Butyrate	64_bin103	-0.00573132	0.9	-0.0469494	0.778	-0.0526807	0.768	0.108793	0.66	0.9	0.808	0.768	91.86	3.22	3164051	d__Bacteria	p__Verrucomicrobiota	c__Lentisphaeria	o__Victivallales	f__UBA1829	g__UBA1829	s__UBA1829 sp900549045	no	no	none
ntk_p_tau_a_beta_1_42_derived	Fecal_Propionate	64_bin112	-0.0198868	0.174	-0.152381	0.242	-0.172268	0.174	0.115441	0.324	0.174	0.37	0.19	98.11	0	2584339	d__Bacteria	p__Bacillota	c__Bacilli	o__Erysipelotrichales	f__Coprobacillaceae	g__Faecalibacillus	s__Faecalibacillus intestinalis	no	no	none
ntk_p_tau_a_beta_1_42_derived	Fecal_Butyrate	64_bin112	-0.0535132	0.042	-0.130909	0.37	-0.184422	0.19	0.290166	0.208	0.084	0.37	0.19	98.11	0	2584339	d__Bacteria	p__Bacillota	c__Bacilli	o__Erysipelotrichales	f__Coprobacillaceae	g__Faecalibacillus	s__Faecalibacillus intestinalis	no	no	none
ntk_p_tau_a_beta_1_42_derived	Fecal_Propionate	64_bin119	0.0015743	0.82	-0.0328794	0.42	-0.0313051	0.462	-0.0502888	0.962	0.82	0.494	0.462	93.83	0.63	2018336	d__Bacteria	p__Bacillota_C	c__Negativicutes	o__Veillonellales	f__Dialisteraceae	g__Dialister	s__Dialister sp000434475	yes	no	propionate
ntk_p_tau_a_beta_1_42_derived	Fecal_Butyrate	64_bin119	-0.00818184	0.58	-0.0281331	0.494	-0.0363149	0.43	0.225303	0.634	0.82	0.494	0.462	93.83	0.63	2018336	d__Bacteria	p__Bacillota_C	c__Negativicutes	o__Veillonellales	f__Dialisteraceae	g__Dialister	s__Dialister sp000434475	yes	no	propionate
ntk_p_tau_a_beta_1_42_derived	Fecal_Propionate	64_bin20	-0.0130572	0.216	-0.0450662	0.57	-0.0581234	0.466	0.224646	0.554	0.432	0.724	0.63	97.32	0	1899348	d__Bacteria	p__Bacillota_A	c__Clostridia	o__Oscillospirales	f__Acutalibacteraceae	g__CAG-217	s__CAG-217 sp000436335	no	no	none
ntk_p_tau_a_beta_1_42_derived	Fecal_Butyrate	64_bin20	-0.00989653	0.436	-0.0360576	0.724	-0.0459542	0.63	0.215357	0.678	0.436	0.724	0.63	97.32	0	1899348	d__Bacteria	p__Bacillota_A	c__Clostridia	o__Oscillospirales	f__Acutalibacteraceae	g__CAG-217	s__CAG-217 sp000436335	no	no	none
ntk_p_tau_a_beta_1_42_derived	Fecal_Propionate	64_bin3	-0.00950544	0.314	-0.0679954	0.47	-0.0775008	0.418	0.12265	0.624	0.314	0.592	0.418	94.51	1.27	2764404	d__Bacteria	p__Bacillota_A	c__Clostridia	o__Lachnospirales	f__Lachnospiraceae	g__Fusicatenibacter	s__Fusicatenibacter saccharivorans	no	no	none
ntk_p_tau_a_beta_1_42_derived	Fecal_Butyrate	64_bin3	-0.0268655	0.124	-0.0528571	0.592	-0.0797226	0.406	0.336987	0.454	0.248	0.592	0.418	94.51	1.27	2764404	d__Bacteria	p__Bacillota_A	c__Clostridia	o__Lachnospirales	f__Lachnospiraceae	g__Fusicatenibacter	s__Fusicatenibacter saccharivorans	no	no	none
ntk_p_tau_a_beta_1_42_derived	Fecal_Propionate	64_bin42	0.00882101	0.438	-0.030902	0.632	-0.022081	0.774	-0.399484	0.96	0.438	0.632	0.774	92.99	1.88	2049856	d__Bacteria	p__Pseudomonadota	c__Gammaproteobacteria	o__Burkholderiales	f__Burkholderiaceae	g__Oxalobacter	s__Oxalobacter formigenes	no	no	none
ntk_p_tau_a_beta_1_42_derived	Fecal_Butyrate	64_bin42	0.0175753	0.344	-0.0405997	0.52	-0.0230243	0.71	-0.763337	0.938	0.438	0.632	0.774	92.99	1.88	2049856	d__Bacteria	p__Pseudomonadota	c__Gammaproteobacteria	o__Burkholderiales	f__Burkholderiaceae	g__Oxalobacter	s__Oxalobacter formigenes	no	no	none
ntk_p_tau_a_beta_1_42_derived	Fecal_Propionate	64_bin79	0.00326609	0.82	0.00920367	0.93	0.0124698	0.92	0.261921	0.876	0.82	0.948	0.92	97.99	0	2907988	d__Bacteria	p__Bacillota_A	c__Clostridia	o__Lachnospirales	f__Lachnospiraceae	g__Lachnospira	s__Lachnospira eligens_A	no	no	none
ntk_p_tau_a_beta_1_42_derived	Fecal_Butyrate	64_bin79	0.0138955	0.468	0.0082853	0.948	0.0221808	0.854	0.626465	0.742	0.82	0.948	0.92	97.99	0	2907988	d__Bacteria	p__Bacillota_A	c__Clostridia	o__Lachnospirales	f__Lachnospiraceae	g__Lachnospira	s__Lachnospira eligens_A	no	no	none
ntk_p_tau_a_beta_1_42_derived	Fecal_Propionate	64_bin85	-0.0041695	0.632	0.0267969	0.634	0.0226274	0.688	-0.184268	1	0.632	0.634	0.704	94.54	0.79	2365935	d__Bacteria	p__Desulfobacterota	c__Desulfovibrionia	o__Desulfovibrionales	f__Desulfovibrionaceae	g__Desulfovibrio	s__Desulfovibrio sp900556755	no	no	none
ntk_p_tau_a_beta_1_42_derived	Fecal_Butyrate	64_bin85	-0.00961241	0.558	0.0304578	0.564	0.0208454	0.704	-0.461129	0.99	0.632	0.634	0.704	94.54	0.79	2365935	d__Bacteria	p__Desulfobacterota	c__Desulfovibrionia	o__Desulfovibrionales	f__Desulfovibrionaceae	g__Desulfovibrio	s__Desulfovibrio sp900556755	no	no	none
ntk_p_tau_a_beta_1_42_derived	Fecal_Propionate	67_bin19	-0.0373073	0.082	0.0102767	0.934	-0.0270307	0.856	1.38018	0.882	0.138	0.934	0.864	98.47	0.4	3080276	d__Bacteria	p__Bacillota_A	c__Clostridia	o__Lachnospirales	f__Lachnospiraceae	g__Roseburia	s__Roseburia sp900753715	no	yes	butyrate
ntk_p_tau_a_beta_1_42_derived	Fecal_Butyrate	67_bin19	-0.0368365	0.138	0.0117217	0.896	-0.0251148	0.864	1.46672	0.834	0.138	0.934	0.864	98.47	0.4	3080276	d__Bacteria	p__Bacillota_A	c__Clostridia	o__Lachnospirales	f__Lachnospiraceae	g__Roseburia	s__Roseburia sp900753715	no	yes	butyrate
ntk_p_tau_a_beta_1_42_derived	Fecal_Propionate	67_bin25	0.0132036	0.198	0.010041	0.928	0.0232445	0.792	0.568028	0.83	0.396	0.998	0.96	95.57	0	3979607	d__Bacteria	p__Bacillota_A	c__Clostridia	o__Lachnospirales	f__Lachnospiraceae	g__Marvinbryantia	s__Marvinbryantia sp900550755	no	no	none
ntk_p_tau_a_beta_1_42_derived	Fecal_Butyrate	67_bin25	0.00177107	0.886	0.000320377	0.998	0.00209145	0.96	0.846816	0.782	0.886	0.998	0.96	95.57	0	3979607	d__Bacteria	p__Bacillota_A	c__Clostridia	o__Lachnospirales	f__Lachnospiraceae	g__Marvinbryantia	s__Marvinbryantia sp900550755	no	no	none
ntk_p_tau_a_beta_1_42_derived	Fecal_Propionate	67_bin48	0.0234682	0.134	0.134003	0.076	0.157471	0.046	0.149032	0.176	0.144	0.096	0.056	95.16	0.81	2090999	d__Bacteria	p__Bacillota_A	c__Clostridia	o__Christensenellales	f__CAG-138	g__UMGS946	s__UMGS946 sp900544965	no	no	none
ntk_p_tau_a_beta_1_42_derived	Fecal_Butyrate	67_bin48	0.0350427	0.144	0.122892	0.096	0.157934	0.056	0.221881	0.176	0.144	0.096	0.056	95.16	0.81	2090999	d__Bacteria	p__Bacillota_A	c__Clostridia	o__Christensenellales	f__CAG-138	g__UMGS946	s__UMGS946 sp900544965	no	no	none
ntk_p_tau_a_beta_1_42_derived	Fecal_Propionate	67_bin49	0.0133971	0.18	0.120703	0.024	0.1341	0.01	0.0999038	0.186	0.18	0.046	0.01	96.75	0.81	1442274	d__Bacteria	p__Bacillota_A	c__Clostridia	o__Christensenellales	f__CAG-917	g__CAG-349	s__CAG-349 sp003539515	no	no	none
ntk_p_tau_a_beta_1_42_derived	Fecal_Butyrate	67_bin49	0.0263441	0.048	0.102555	0.046	0.128899	0.008	0.204378	0.056	0.096	0.046	0.01	96.75	0.81	1442274	d__Bacteria	p__Bacillota_A	c__Clostridia	o__Christensenellales	f__CAG-917	g__CAG-349	s__CAG-349 sp003539515	no	no	none
ntk_p_tau_a_beta_1_42_derived	Fecal_Propionate	67_bin53	-0.0206331	0.11	-0.0119914	0.874	-0.0326245	0.656	0.632441	0.686	0.22	0.874	0.822	93.96	0.38	2352792	d__Bacteria	p__Bacteroidota	c__Bacteroidia	o__Bacteroidales	f__Muribaculaceae	g__CAG-1031	s__CAG-1031 sp000431215	yes	no	propionate
ntk_p_tau_a_beta_1_42_derived	Fecal_Butyrate	67_bin53	0.00878631	0.704	-0.0201154	0.764	-0.0113291	0.822	-0.77555	0.986	0.704	0.874	0.822	93.96	0.38	2352792	d__Bacteria	p__Bacteroidota	c__Bacteroidia	o__Bacteroidales	f__Muribaculaceae	g__CAG-1031	s__CAG-1031 sp000431215	yes	no	propionate
ntk_p_tau_a_beta_1_42_derived	Fecal_Propionate	68_bin37	0.0110733	0.208	0.120136	0.18	0.131209	0.152	0.0843941	0.32	0.416	0.21	0.2	97.32	0	1769842	d__Bacteria	p__Bacillota_A	c__Clostridia	o__Oscillospirales	f__Acutalibacteraceae	g__Eubacterium_R	s__Eubacterium_R sp900539775	no	no	none
ntk_p_tau_a_beta_1_42_derived	Fecal_Butyrate	68_bin37	0.00903516	0.556	0.110801	0.21	0.119836	0.2	0.0753958	0.588	0.556	0.21	0.2	97.32	0	1769842	d__Bacteria	p__Bacillota_A	c__Clostridia	o__Oscillospirales	f__Acutalibacteraceae	g__Eubacterium_R	s__Eubacterium_R sp900539775	no	no	none
ntk_p_tau_a_beta_1_42_derived	Fecal_Propionate	68_bin81	0.00795481	0.648	0.0610327	0.826	0.0689875	0.768	0.115308	0.872	0.648	0.826	0.768	96.53	1.01	2126466	d__Bacteria	p__Bacillota_A	c__Clostridia	o__Oscillospirales	f__Oscillospiraceae	g__Dysosmobacter	s__Dysosmobacter sp001916835	no	no	none
ntk_p_tau_a_beta_1_42_derived	Fecal_Butyrate	68_bin81	0.0414452	0.582	0.0602125	0.738	0.101658	0.616	0.407693	0.65	0.648	0.826	0.768	96.53	1.01	2126466	d__Bacteria	p__Bacillota_A	c__Clostridia	o__Oscillospirales	f__Oscillospiraceae	g__Dysosmobacter	s__Dysosmobacter sp001916835	no	no	none
ntk_p_tau_a_beta_1_42_derived	Fecal_Propionate	70_bin68	-0.000773169	0.836	0.028629	0.684	0.0278559	0.704	-0.0277561	0.944	0.836	0.794	0.914	93.26	2.18	5605082	d__Bacteria	p__Bacteroidota	c__Bacteroidia	o__Bacteroidales	f__Bacteroidaceae	g__Bacteroides	s__Bacteroides xylanisolvens	yes	no	propionate
ntk_p_tau_a_beta_1_42_derived	Fecal_Butyrate	70_bin68	-0.0103462	0.45	0.0180823	0.794	0.00773611	0.914	-1.33739	0.984	0.836	0.794	0.914	93.26	2.18	5605082	d__Bacteria	p__Bacteroidota	c__Bacteroidia	o__Bacteroidales	f__Bacteroidaceae	g__Bacteroides	s__Bacteroides xylanisolvens	yes	no	propionate
ntk_p_tau_a_beta_1_42_derived	Fecal_Propionate	71_bin22	-0.000902103	0.806	0.0133725	0.644	0.0124704	0.674	-0.0723393	0.96	0.806	0.644	0.728	97.46	0.51	2050861	d__Bacteria	p__Actinomycetota	c__Actinomycetia	o__Actinomycetales	f__Bifidobacteriaceae	g__Bifidobacterium	s__Bifidobacterium adolescentis	no	no	none
ntk_p_tau_a_beta_1_42_derived	Fecal_Butyrate	71_bin22	-0.00488068	0.588	0.0147151	0.612	0.00983443	0.728	-0.496285	0.992	0.806	0.644	0.728	97.46	0.51	2050861	d__Bacteria	p__Actinomycetota	c__Actinomycetia	o__Actinomycetales	f__Bifidobacteriaceae	g__Bifidobacterium	s__Bifidobacterium adolescentis	no	no	none
ntk_p_tau_a_beta_1_42_derived	Fecal_Propionate	71_bin25	0.0290408	0.098	0.0496649	0.64	0.0787057	0.384	0.36898	0.454	0.098	0.894	0.384	96.64	0	2574673	d__Bacteria	p__Bacillota_A	c__Clostridia	o__Oscillospirales	f__Acutalibacteraceae	g__Scatavimonas	s__Scatavimonas sp900540275	no	no	none
ntk_p_tau_a_beta_1_42_derived	Fecal_Butyrate	71_bin25	0.0746591	0.018	0.0136174	0.894	0.0882765	0.336	0.845742	0.35	0.036	0.894	0.384	96.64	0	2574673	d__Bacteria	p__Bacillota_A	c__Clostridia	o__Oscillospirales	f__Acutalibacteraceae	g__Scatavimonas	s__Scatavimonas sp900540275	no	no	none
ntk_p_tau_a_beta_1_42_derived	Fecal_Propionate	77_bin16	-0.0177313	0.188	-0.097514	0.246	-0.115245	0.168	0.153857	0.296	0.266	0.246	0.168	91.42	0	2323096	d__Bacteria	p__Bacillota_A	c__Clostridia	o__Oscillospirales	f__Ruminococcaceae	g__Gemmiger	s__Gemmiger sp900540595	no	no	none
ntk_p_tau_a_beta_1_42_derived	Fecal_Butyrate	77_bin16	-0.0207033	0.266	-0.0866458	0.246	-0.107349	0.164	0.19286	0.338	0.266	0.246	0.168	91.42	0	2323096	d__Bacteria	p__Bacillota_A	c__Clostridia	o__Oscillospirales	f__Ruminococcaceae	g__Gemmiger	s__Gemmiger sp900540595	no	no	none
ntk_p_tau_a_beta_1_42_derived	Fecal_Propionate	77_bin23	-0.0500291	0.052	0.00144236	0.97	-0.0485868	0.686	1.02969	0.674	0.104	0.97	0.742	92.62	0.67	1953290	d__Bacteria	p__Bacillota_A	c__Clostridia	o__Oscillospirales	f__Oscillospiraceae	g__CAG-103	s__CAG-103 sp900543625	no	no	none
ntk_p_tau_a_beta_1_42_derived	Fecal_Butyrate	77_bin23	-0.0150877	0.502	0.0437318	0.604	0.0286441	0.742	-0.526731	0.996	0.502	0.97	0.742	92.62	0.67	1953290	d__Bacteria	p__Bacillota_A	c__Clostridia	o__Oscillospirales	f__Oscillospiraceae	g__CAG-103	s__CAG-103 sp900543625	no	no	none
ntk_p_tau_a_beta_1_42_derived	Fecal_Propionate	77_bin25	0.00107116	0.938	-0.0201416	0.756	-0.0190705	0.77	-0.0561683	0.856	0.938	0.896	0.77	98.15	0.17	2532664	d__Bacteria	p__Bacillota_A	c__Clostridia	o__Lachnospirales	f__Lachnospiraceae	g__Lachnospira	s__Lachnospira sp900316325	no	no	none
ntk_p_tau_a_beta_1_42_derived	Fecal_Butyrate	77_bin25	-0.0324075	0.058	-0.00385408	0.896	-0.0362616	0.55	0.893715	0.56	0.116	0.896	0.77	98.15	0.17	2532664	d__Bacteria	p__Bacillota_A	c__Clostridia	o__Lachnospirales	f__Lachnospiraceae	g__Lachnospira	s__Lachnospira sp900316325	no	no	none
ntk_p_tau_a_beta_1_42_derived	Fecal_Propionate	77_bin26	-0.0217969	0.182	0.00817278	0.886	-0.0136241	0.956	1.59988	0.942	0.182	0.886	0.956	92.09	1.27	3477290	d__Bacteria	p__Bacillota_A	c__Clostridia	o__Lachnospirales	f__Lachnospiraceae	g__Blautia_A	s__Blautia_A faecis	yes	no	propionate
ntk_p_tau_a_beta_1_42_derived	Fecal_Butyrate	77_bin26	-0.0403382	0.154	0.0322504	0.822	-0.00808787	0.92	4.9875	0.886	0.182	0.886	0.956	92.09	1.27	3477290	d__Bacteria	p__Bacillota_A	c__Clostridia	o__Lachnospirales	f__Lachnospiraceae	g__Blautia_A	s__Blautia_A faecis	yes	no	propionate
ntk_p_tau_a_beta_1_42_derived	Fecal_Propionate	77_bin31	0.00423955	0.514	-0.0446536	0.3	-0.040414	0.354	-0.104903	0.708	0.802	0.328	0.354	98.63	0	2716266	d__Bacteria	p__Bacillota_A	c__Clostridia	o__Oscillospirales	f__Ruminococcaceae	g__Ruminococcus_D	s__Ruminococcus_D bicirculans	no	no	none
ntk_p_tau_a_beta_1_42_derived	Fecal_Butyrate	77_bin31	-0.0021766	0.802	-0.0413508	0.328	-0.0435274	0.314	0.0500053	0.8	0.802	0.328	0.354	98.63	0	2716266	d__Bacteria	p__Bacillota_A	c__Clostridia	o__Oscillospirales	f__Ruminococcaceae	g__Ruminococcus_D	s__Ruminococcus_D bicirculans	no	no	none
ntk_p_tau_a_beta_1_42_derived	Fecal_Propionate	79_bin115	-0.0160992	0.44	-0.193953	0.056	-0.210052	0.03	0.0766439	0.458	0.44	0.074	0.044	92.2	0	1713733	d__Bacteria	p__Bacillota_A	c__Clostridia	o__Peptostreptococcales	f__Anaerovoracaceae	g__VUNA01	s__VUNA01 sp002299625	no	no	none
ntk_p_tau_a_beta_1_42_derived	Fecal_Butyrate	79_bin115	-0.0217875	0.188	-0.181446	0.074	-0.203233	0.044	0.107204	0.22	0.376	0.074	0.044	92.2	0	1713733	d__Bacteria	p__Bacillota_A	c__Clostridia	o__Peptostreptococcales	f__Anaerovoracaceae	g__VUNA01	s__VUNA01 sp002299625	no	no	none
ntk_p_tau_a_beta_1_42_derived	Fecal_Propionate	79_bin26	-0.0140392	0.142	0.0675229	0.14	0.0534837	0.23	-0.262495	0.344	0.266	0.242	0.23	96.51	0.6	2030573	d__Bacteria	p__Bacillota_C	c__Negativicutes	o__Acidaminococcales	f__Acidaminococcaceae	g__Phascolarctobacterium_A	s__Phascolarctobacterium_A succinatutens	yes	no	propionate
ntk_p_tau_a_beta_1_42_derived	Fecal_Butyrate	79_bin26	0.0149364	0.266	0.0561892	0.242	0.0711255	0.174	0.21	0.356	0.266	0.242	0.23	96.51	0.6	2030573	d__Bacteria	p__Bacillota_C	c__Negativicutes	o__Acidaminococcales	f__Acidaminococcaceae	g__Phascolarctobacterium_A	s__Phascolarctobacterium_A succinatutens	yes	no	propionate
ntk_p_tau_a_beta_1_42_derived	Fecal_Propionate	79_bin34	0.0161335	0.426	-0.0253025	0.804	-0.00916908	0.968	-1.75955	0.95	0.426	0.804	0.968	90.72	0	1979183	d__Bacteria	p__Bacillota_A	c__Clostridia	o__Oscillospirales	f__Oscillospiraceae	g__Faecousia	s__Faecousia sp900544705	no	no	none
ntk_p_tau_a_beta_1_42_derived	Fecal_Butyrate	79_bin34	0.032864	0.2	-0.0427125	0.624	-0.00984842	0.904	-3.33699	0.992	0.4	0.804	0.968	90.72	0	1979183	d__Bacteria	p__Bacillota_A	c__Clostridia	o__Oscillospirales	f__Oscillospiraceae	g__Faecousia	s__Faecousia sp900544705	no	no	none
ntk_p_tau_a_beta_1_42_derived	Fecal_Propionate	79_bin48	-0.0205624	0.028	0.0327149	0.328	0.0121525	0.708	-1.69204	0.7	0.056	0.328	0.708	96.25	0	2540870	d__Bacteria	p__Bacteroidota	c__Bacteroidia	o__Bacteroidales	f__Bacteroidaceae	g__Prevotella	s__Prevotella sp003447235	no	no	none
ntk_p_tau_a_beta_1_42_derived	Fecal_Butyrate	79_bin48	-0.00744802	0.568	0.0360026	0.294	0.0285546	0.43	-0.260834	0.842	0.568	0.328	0.708	96.25	0	2540870	d__Bacteria	p__Bacteroidota	c__Bacteroidia	o__Bacteroidales	f__Bacteroidaceae	g__Prevotella	s__Prevotella sp003447235	no	no	none
ntk_p_tau_a_beta_1_42_derived	Fecal_Propionate	79_bin6	-0.00117797	0.972	-0.357387	0.048	-0.358565	0.044	0.00328524	0.984	0.972	0.064	0.044	93.33	0	1890560	d__Bacteria	p__Bacillota	c__Bacilli	o__Erysipelotrichales	f__Erysipelotrichaceae	g__Bulleidia	s__Bulleidia sp900539965	no	no	none
ntk_p_tau_a_beta_1_42_derived	Fecal_Butyrate	79_bin6	-0.0342346	0.408	-0.353043	0.064	-0.387277	0.044	0.0883983	0.432	0.816	0.064	0.044	93.33	0	1890560	d__Bacteria	p__Bacillota	c__Bacilli	o__Erysipelotrichales	f__Erysipelotrichaceae	g__Bulleidia	s__Bulleidia sp900539965	no	no	none
ntk_p_tau_a_beta_1_42_derived	Fecal_Propionate	79_bin64	0.00814333	0.36	0.022464	0.678	0.0306074	0.546	0.266058	0.694	0.36	0.764	0.546	95.97	0.67	2026695	d__Bacteria	p__Bacillota_A	c__Clostridia	o__Oscillospirales	f__Oscillospiraceae	g__CAG-103	s__CAG-103 sp900543625	no	no	none
ntk_p_tau_a_beta_1_42_derived	Fecal_Butyrate	79_bin64	0.033837	0.072	0.0148915	0.764	0.0487285	0.36	0.694399	0.368	0.144	0.764	0.546	95.97	0.67	2026695	d__Bacteria	p__Bacillota_A	c__Clostridia	o__Oscillospirales	f__Oscillospiraceae	g__CAG-103	s__CAG-103 sp900543625	no	no	none
ntk_p_tau_a_beta_1_42_derived	Fecal_Propionate	79_bin68	0.007574	0.366	-0.0222857	0.73	-0.0147117	0.824	-0.514827	0.914	0.54	0.73	0.828	91	2.68	1637771	d__Bacteria	p__Bacillota_A	c__Clostridia	o__Oscillospirales	f__Oscillospiraceae	g__Vescimonas	s__Vescimonas sp000435555	no	no	none
ntk_p_tau_a_beta_1_42_derived	Fecal_Butyrate	79_bin68	0.00731594	0.54	-0.0268506	0.724	-0.0195346	0.828	-0.374512	0.996	0.54	0.73	0.828	91	2.68	1637771	d__Bacteria	p__Bacillota_A	c__Clostridia	o__Oscillospirales	f__Oscillospiraceae	g__Vescimonas	s__Vescimonas sp000435555	no	no	none
ntk_p_tau_a_beta_1_42_derived	Fecal_Propionate	79_bin89	-0.0483162	0.048	0.0658372	0.582	0.017521	0.848	-2.75762	0.852	0.048	0.584	0.968	97.71	4.48	2441111	d__Bacteria	p__Bacillota	c__Bacilli	o__Erysipelotrichales	f__Erysipelotrichaceae	g__Holdemanella	s__Holdemanella biformis	no	no	none
ntk_p_tau_a_beta_1_42_derived	Fecal_Butyrate	79_bin89	-0.0660932	0.038	0.0763303	0.584	0.0102371	0.968	-6.45625	0.974	0.048	0.584	0.968	97.71	4.48	2441111	d__Bacteria	p__Bacillota	c__Bacilli	o__Erysipelotrichales	f__Erysipelotrichaceae	g__Holdemanella	s__Holdemanella biformis	no	no	none
ntk_p_tau_a_beta_1_42_derived	Fecal_Propionate	79_bin94	0.00499815	0.7	-0.0302487	0.608	-0.0252505	0.654	-0.197942	0.922	0.7	0.608	0.764	100	0	2578694	d__Bacteria	p__Bacillota_C	c__Negativicutes	o__Veillonellales	f__Megasphaeraceae	g__Caecibacter	s__Caecibacter massiliensis	no	no	none
ntk_p_tau_a_beta_1_42_derived	Fecal_Butyrate	79_bin94	0.0243449	0.24	-0.0456027	0.528	-0.0212578	0.764	-1.14522	0.852	0.48	0.608	0.764	100	0	2578694	d__Bacteria	p__Bacillota_C	c__Negativicutes	o__Veillonellales	f__Megasphaeraceae	g__Caecibacter	s__Caecibacter massiliensis	no	no	none
ntk_p_tau_a_beta_1_42_derived	Fecal_Propionate	80_bin101	-0.013299	0.272	-0.097123	0.104	-0.110422	0.07	0.120438	0.31	0.272	0.134	0.07	100	0.81	2018091	d__Bacteria	p__Actinomycetota	c__Coriobacteriia	o__Coriobacteriales	f__Coriobacteriaceae	g__Collinsella	s__	no	no	none
ntk_p_tau_a_beta_1_42_derived	Fecal_Butyrate	80_bin101	-0.0383794	0.064	-0.0876865	0.134	-0.126066	0.042	0.304439	0.102	0.128	0.134	0.07	100	0.81	2018091	d__Bacteria	p__Actinomycetota	c__Coriobacteriia	o__Coriobacteriales	f__Coriobacteriaceae	g__Collinsella	s__	no	no	none
ntk_p_tau_a_beta_1_42_derived	Fecal_Propionate	80_bin2	-0.0186207	0.108	-0.0368052	0.598	-0.0554259	0.41	0.335957	0.47	0.108	0.75	0.41	99.03	0	2777414	d__Bacteria	p__Bacillota_A	c__Clostridia	o__Lachnospirales	f__Lachnospiraceae	g__Agathobacter	s__Agathobacter rectalis	no	yes	butyrate
ntk_p_tau_a_beta_1_42_derived	Fecal_Butyrate	80_bin2	-0.0447402	0.014	-0.0233543	0.75	-0.0680945	0.292	0.657031	0.294	0.028	0.75	0.41	99.03	0	2777414	d__Bacteria	p__Bacillota_A	c__Clostridia	o__Lachnospirales	f__Lachnospiraceae	g__Agathobacter	s__Agathobacter rectalis	no	yes	butyrate
ntk_p_tau_a_beta_1_42_derived	Fecal_Propionate	80_bin49	-0.0022413	0.57	-0.020823	0.47	-0.0230643	0.424	0.0971758	0.682	0.922	0.53	0.536	92.42	3.93	1179570	d__Bacteria	p__Bacillota	c__Bacilli	o__RF39	f__UBA660	g__CAG-302	s__CAG-302 sp934162325	no	no	none
ntk_p_tau_a_beta_1_42_derived	Fecal_Butyrate	80_bin49	-0.00153212	0.922	-0.0170845	0.53	-0.0186166	0.536	0.0822982	0.834	0.922	0.53	0.536	92.42	3.93	1179570	d__Bacteria	p__Bacillota	c__Bacilli	o__RF39	f__UBA660	g__CAG-302	s__CAG-302 sp934162325	no	no	none
ntk_p_tau_a_beta_1_42_derived	Fecal_Propionate	80_bin50	-0.0351779	0.15	0.0164547	0.856	-0.0187232	0.94	1.87884	0.906	0.15	0.856	0.94	97.32	0	2026495	d__Bacteria	p__Bacillota_A	c__Clostridia	o__Oscillospirales	f__Acutalibacteraceae	g__CAG-217	s__CAG-217 sp000436335	no	no	none
ntk_p_tau_a_beta_1_42_derived	Fecal_Butyrate	80_bin50	-0.0444517	0.082	0.0267694	0.77	-0.0176823	0.884	2.51391	0.858	0.15	0.856	0.94	97.32	0	2026495	d__Bacteria	p__Bacillota_A	c__Clostridia	o__Oscillospirales	f__Acutalibacteraceae	g__CAG-217	s__CAG-217 sp000436335	no	no	none
ntk_p_tau_a_beta_1_42_derived	Fecal_Propionate	80_bin64	-0.00682128	0.508	0.0994611	0.26	0.0926399	0.288	-0.0736323	0.656	0.856	0.286	0.344	96.23	0.94	3100521	d__Bacteria	p__Bacillota	c__Bacilli	o__Erysipelotrichales	f__Coprobacillaceae	g__Longibaculum	s__Longibaculum muris	no	no	none
ntk_p_tau_a_beta_1_42_derived	Fecal_Butyrate	80_bin64	-0.00201105	0.856	0.0898608	0.286	0.0878498	0.344	-0.0228919	0.972	0.856	0.286	0.344	96.23	0.94	3100521	d__Bacteria	p__Bacillota	c__Bacilli	o__Erysipelotrichales	f__Coprobacillaceae	g__Longibaculum	s__Longibaculum muris	no	no	none
ntk_p_tau_a_beta_1_42_derived	Fecal_Propionate	80_bin83	-0.0118924	0.2	-0.0409724	0.534	-0.0528648	0.428	0.224959	0.524	0.392	0.534	0.428	96.64	0	2256385	d__Bacteria	p__Bacillota_A	c__Clostridia	o__Oscillospirales	f__Acutalibacteraceae	g__CAG-964	s__	no	no	none
ntk_p_tau_a_beta_1_42_derived	Fecal_Butyrate	80_bin83	-0.0119239	0.392	-0.0374331	0.526	-0.0493571	0.424	0.241585	0.524	0.392	0.534	0.428	96.64	0	2256385	d__Bacteria	p__Bacillota_A	c__Clostridia	o__Oscillospirales	f__Acutalibacteraceae	g__CAG-964	s__	no	no	none
ntk_p_tau_a_beta_1_42_derived	Fecal_Propionate	80_bin9	-0.0129982	0.468	0.0264381	0.772	0.01344	0.862	-0.967128	0.918	0.468	0.772	0.916	90.63	1.68	2452356	d__Bacteria	p__Bacillota_A	c__Clostridia	o__Oscillospirales	f__Ruminococcaceae	g__Negativibacillus	s__Negativibacillus massiliensis	no	no	none
ntk_p_tau_a_beta_1_42_derived	Fecal_Butyrate	80_bin9	-0.0285461	0.37	0.0345911	0.754	0.00604501	0.916	-4.72227	0.954	0.468	0.772	0.916	90.63	1.68	2452356	d__Bacteria	p__Bacillota_A	c__Clostridia	o__Oscillospirales	f__Ruminococcaceae	g__Negativibacillus	s__Negativibacillus massiliensis	no	no	none
ntk_p_tau_a_beta_1_42_derived	Fecal_Propionate	80_bin95	0.030688	0.196	-0.0836751	0.468	-0.0529871	0.666	-0.579161	0.774	0.196	0.468	0.738	98.27	0	2640234	d__Bacteria	p__Bacillota_A	c__Clostridia	o__Oscillospirales	f__Oscillospiraceae	g__Faecousia	s__Faecousia sp000434635	no	no	none
ntk_p_tau_a_beta_1_42_derived	Fecal_Butyrate	80_bin95	0.0867558	0.038	-0.124055	0.296	-0.0372994	0.738	-2.32593	0.768	0.076	0.468	0.738	98.27	0	2640234	d__Bacteria	p__Bacillota_A	c__Clostridia	o__Oscillospirales	f__Oscillospiraceae	g__Faecousia	s__Faecousia sp000434635	no	no	none
ntk_p_tau_a_beta_1_42_derived	Fecal_Propionate	82_bin19	-0.000394515	0.996	0.0904194	0.24	0.0900249	0.22	-0.00438228	0.984	0.996	0.304	0.364	91.74	2.06	1864293	d__Bacteria	p__Bacillota	c__Bacilli	o__Lactobacillales	f__Streptococcaceae	g__Streptococcus	s__Streptococcus sp001556435	no	no	none
ntk_p_tau_a_beta_1_42_derived	Fecal_Butyrate	82_bin19	-0.00968609	0.652	0.0839987	0.304	0.0743126	0.364	-0.130342	0.892	0.996	0.304	0.364	91.74	2.06	1864293	d__Bacteria	p__Bacillota	c__Bacilli	o__Lactobacillales	f__Streptococcaceae	g__Streptococcus	s__Streptococcus sp001556435	no	no	none
ntk_p_tau_a_beta_1_42_derived	Fecal_Propionate	82_bin56	-0.0231765	0.126	0.0350868	0.718	0.0119102	0.89	-1.94594	0.904	0.172	0.718	0.894	98.6	0	3589095	d__Bacteria	p__Bacillota_A	c__Clostridia	o__Lachnospirales	f__Lachnospiraceae	g__Blautia_A	s__Blautia_A wexlerae	no	no	none
ntk_p_tau_a_beta_1_42_derived	Fecal_Butyrate	82_bin56	-0.0271069	0.172	0.0391891	0.704	0.0120821	0.894	-2.24355	0.986	0.172	0.718	0.894	98.6	0	3589095	d__Bacteria	p__Bacillota_A	c__Clostridia	o__Lachnospirales	f__Lachnospiraceae	g__Blautia_A	s__Blautia_A wexlerae	no	no	none
ntk_p_tau_a_beta_1_42_derived	Fecal_Propionate	82_bin80	-0.0344576	0.07	0.107386	0.244	0.0729285	0.426	-0.472486	0.456	0.14	0.262	0.426	99.4	2.69	2072106	d__Bacteria	p__Bacillota_C	c__Negativicutes	o__Acidaminococcales	f__Acidaminococcaceae	g__Phascolarctobacterium	s__Phascolarctobacterium sp900544795	yes	no	propionate
ntk_p_tau_a_beta_1_42_derived	Fecal_Butyrate	82_bin80	0.0042189	0.8	0.101955	0.262	0.106173	0.262	0.0397359	0.79	0.8	0.262	0.426	99.4	2.69	2072106	d__Bacteria	p__Bacillota_C	c__Negativicutes	o__Acidaminococcales	f__Acidaminococcaceae	g__Phascolarctobacterium	s__Phascolarctobacterium sp900544795	yes	no	propionate
ntk_p_tau_a_beta_1_42_derived	Fecal_Propionate	88_bin18	0.0174993	0.154	0.0559409	0.702	0.0734403	0.55	0.23828	0.676	0.154	0.746	0.55	96.91	0.81	1930186	d__Bacteria	p__Bacillota_A	c__Clostridia	o__Christensenellales	f__QALW01	g__QALW01	s__QALW01 sp003150515	no	no	none
ntk_p_tau_a_beta_1_42_derived	Fecal_Butyrate	88_bin18	0.0318687	0.082	0.048391	0.746	0.0802598	0.538	0.39707	0.592	0.154	0.746	0.55	96.91	0.81	1930186	d__Bacteria	p__Bacillota_A	c__Clostridia	o__Christensenellales	f__QALW01	g__QALW01	s__QALW01 sp003150515	no	no	none
ntk_p_tau_a_beta_1_42_derived	Fecal_Propionate	88_bin20	-0.016665	0.154	-0.0395866	0.512	-0.0562516	0.37	0.296259	0.448	0.28	0.576	0.384	92.2	0	1818647	d__Bacteria	p__Actinomycetota	c__Coriobacteriia	o__Coriobacteriales	f__Coriobacteriaceae	g__Collinsella	s__	no	no	none
ntk_p_tau_a_beta_1_42_derived	Fecal_Butyrate	88_bin20	-0.0189539	0.28	-0.03259	0.576	-0.051544	0.384	0.367724	0.464	0.28	0.576	0.384	92.2	0	1818647	d__Bacteria	p__Actinomycetota	c__Coriobacteriia	o__Coriobacteriales	f__Coriobacteriaceae	g__Collinsella	s__	no	no	none
ntk_p_tau_a_beta_1_42_derived	Fecal_Propionate	88_bin5	-0.0302551	0.102	-0.0388679	0.626	-0.069123	0.44	0.4377	0.51	0.102	0.956	0.544	98.7	0	2375496	d__Bacteria	p__Bacillota_A	c__Clostridia	o__Oscillospirales	f__Ruminococcaceae	g__Faecalibacterium	s__Faecalibacterium prausnitzii	no	yes	butyrate
ntk_p_tau_a_beta_1_42_derived	Fecal_Butyrate	88_bin5	-0.0503098	0.016	-0.00471504	0.956	-0.0550248	0.544	0.914311	0.548	0.032	0.956	0.544	98.7	0	2375496	d__Bacteria	p__Bacillota_A	c__Clostridia	o__Oscillospirales	f__Ruminococcaceae	g__Faecalibacterium	s__Faecalibacterium prausnitzii	no	yes	butyrate
ntk_p_tau_a_beta_1_42_derived	Fecal_Propionate	88_bin50	0.00918868	0.126	-0.0105473	0.776	-0.00135858	0.928	-6.76342	0.942	0.252	0.794	0.928	98.63	0	2616776	d__Bacteria	p__Bacillota_A	c__Clostridia	o__Oscillospirales	f__Ruminococcaceae	g__Ruminococcus_D	s__Ruminococcus_D bicirculans	no	no	none
ntk_p_tau_a_beta_1_42_derived	Fecal_Butyrate	88_bin50	0.00139763	0.884	-0.0116108	0.794	-0.0102131	0.802	-0.136847	0.89	0.884	0.794	0.928	98.63	0	2616776	d__Bacteria	p__Bacillota_A	c__Clostridia	o__Oscillospirales	f__Ruminococcaceae	g__Ruminococcus_D	s__Ruminococcus_D bicirculans	no	no	none
ntk_p_tau_a_beta_1_42_derived	Fecal_Propionate	88_bin88	0.00634623	0.412	-0.0601948	0.282	-0.0538486	0.344	-0.117853	0.624	0.824	0.29	0.344	91.98	0.67	1898647	d__Bacteria	p__Bacillota_A	c__Clostridia	o__Oscillospirales	f__Oscillospiraceae	g__Vescimonas	s__Vescimonas sp900545585	no	no	none
ntk_p_tau_a_beta_1_42_derived	Fecal_Butyrate	88_bin88	0.000434865	0.94	-0.0610676	0.29	-0.0606327	0.306	-0.00717212	0.95	0.94	0.29	0.344	91.98	0.67	1898647	d__Bacteria	p__Bacillota_A	c__Clostridia	o__Oscillospirales	f__Oscillospiraceae	g__Vescimonas	s__Vescimonas sp900545585	no	no	none
ntk_p_tau_a_beta_1_42_derived	Fecal_Propionate	8_bin27	-0.0209498	0.166	-0.00470048	0.97	-0.0256503	0.796	0.816748	0.834	0.276	0.974	0.816	96.49	4.01	2297788	d__Bacteria	p__Bacillota_A	c__Clostridia	o__Lachnospirales	f__Lachnospiraceae	g__UBA9414	s__	no	no	none
ntk_p_tau_a_beta_1_42_derived	Fecal_Butyrate	8_bin27	-0.0363842	0.276	0.00243757	0.974	-0.0339467	0.816	1.07181	0.78	0.276	0.974	0.816	96.49	4.01	2297788	d__Bacteria	p__Bacillota_A	c__Clostridia	o__Lachnospirales	f__Lachnospiraceae	g__UBA9414	s__	no	no	none
ntk_p_tau_a_beta_1_42_derived	Fecal_Propionate	8_bin33	-0.0177398	0.17	-0.107283	0.266	-0.125023	0.196	0.141892	0.306	0.17	0.46	0.196	90.61	0.63	2505305	d__Bacteria	p__Bacillota_A	c__Clostridia	o__Lachnospirales	f__Lachnospiraceae	g__Copromonas	s__Copromonas sp900066535	no	no	none
ntk_p_tau_a_beta_1_42_derived	Fecal_Butyrate	8_bin33	-0.0653939	0.07	-0.0697968	0.46	-0.135191	0.13	0.483716	0.2	0.14	0.46	0.196	90.61	0.63	2505305	d__Bacteria	p__Bacillota_A	c__Clostridia	o__Lachnospirales	f__Lachnospiraceae	g__Copromonas	s__Copromonas sp900066535	no	no	none
ntk_p_tau_a_beta_1_42_derived	Fecal_Propionate	8_bin59	-0.0274655	0.062	0.0816532	0.3	0.0541877	0.5	-0.506858	0.526	0.124	0.46	0.5	91.54	0.76	2393061	d__Bacteria	p__Bacillota_A	c__Clostridia	o__Lachnospirales	f__Lachnospiraceae	g__Blautia_A	s__Blautia_A sp900549015	no	no	none
ntk_p_tau_a_beta_1_42_derived	Fecal_Butyrate	8_bin59	0.0220216	0.17	0.0584261	0.46	0.0804476	0.34	0.273738	0.362	0.17	0.46	0.5	91.54	0.76	2393061	d__Bacteria	p__Bacillota_A	c__Clostridia	o__Lachnospirales	f__Lachnospiraceae	g__Blautia_A	s__Blautia_A sp900549015	no	no	none
ntk_p_tau_a_beta_1_42_derived	Fecal_Propionate	8_bin72	0.00151665	0.992	-0.0547872	0.696	-0.0532706	0.686	-0.0284706	0.946	0.992	0.786	0.686	95.57	2.85	3578189	d__Bacteria	p__Bacillota_A	c__Clostridia	o__Lachnospirales	f__Lachnospiraceae	g__KLE1615	s__KLE1615 sp900066985	no	no	none
ntk_p_tau_a_beta_1_42_derived	Fecal_Butyrate	8_bin72	-0.0626316	0.084	-0.0275292	0.786	-0.0901609	0.42	0.694665	0.444	0.168	0.786	0.686	95.57	2.85	3578189	d__Bacteria	p__Bacillota_A	c__Clostridia	o__Lachnospirales	f__Lachnospiraceae	g__KLE1615	s__KLE1615 sp900066985	no	no	none
ntk_p_tau_a_beta_1_42_derived	Fecal_Propionate	92_bin37	-0.0534619	0.052	0.318249	0.026	0.264787	0.052	-0.201906	0.104	0.104	0.026	0.056	99.2	0.15	2290842	d__Bacteria	p__Bacillota_C	c__Negativicutes	o__Veillonellales	f__Megasphaeraceae	g__Megasphaera	s__Megasphaera sp001546855	no	no	none
ntk_p_tau_a_beta_1_42_derived	Fecal_Butyrate	92_bin37	-0.0265192	0.392	0.306	0.026	0.27948	0.056	-0.0948876	0.432	0.392	0.026	0.056	99.2	0.15	2290842	d__Bacteria	p__Bacillota_C	c__Negativicutes	o__Veillonellales	f__Megasphaeraceae	g__Megasphaera	s__Megasphaera sp001546855	no	no	none
ntk_p_tau_a_beta_1_42_derived	Fecal_Propionate	98_bin31	-0.00906329	0.214	0.0663267	0.124	0.0572634	0.192	-0.158274	0.382	0.328	0.188	0.192	97.47	0	2938993	d__Bacteria	p__Bacillota_A	c__Clostridia	o__Lachnospirales	f__Lachnospiraceae	g__Blautia_A	s__Blautia_A caecimuris	yes	no	propionate
ntk_p_tau_a_beta_1_42_derived	Fecal_Butyrate	98_bin31	0.00829095	0.328	0.0568262	0.188	0.0651171	0.132	0.127324	0.376	0.328	0.188	0.192	97.47	0	2938993	d__Bacteria	p__Bacillota_A	c__Clostridia	o__Lachnospirales	f__Lachnospiraceae	g__Blautia_A	s__Blautia_A caecimuris	yes	no	propionate
ntk_p_tau_a_beta_1_42_derived	Fecal_Propionate	98_bin9	-0.0219127	0.12	0.0790638	0.282	0.0571511	0.464	-0.383418	0.56	0.16	0.304	0.484	93.57	0.58	2465293	d__Bacteria	p__Bacillota_A	c__Clostridia	o__Lachnospirales	f__Lachnospiraceae	g__Dorea_B	s__Dorea_B phocaeensis	no	no	none
ntk_p_tau_a_beta_1_42_derived	Fecal_Butyrate	98_bin9	-0.0241541	0.16	0.0827518	0.304	0.0585977	0.484	-0.412203	0.604	0.16	0.304	0.484	93.57	0.58	2465293	d__Bacteria	p__Bacillota_A	c__Clostridia	o__Lachnospirales	f__Lachnospiraceae	g__Dorea_B	s__Dorea_B phocaeensis	no	no	none
ntk_p_tau_a_beta_1_42_derived	Fecal_Propionate	99_bin18	-0.0197069	0.116	0.0545386	0.344	0.0348317	0.562	-0.565773	0.658	0.116	0.344	0.562	98.75	0.68	2332404	d__Bacteria	p__Bacillota_A	c__Clostridia	o__Oscillospirales	f__Ruminococcaceae	g__Faecalibacterium	s__Faecalibacterium prausnitzii	no	yes	butyrate
ntk_p_tau_a_beta_1_42_derived	Fecal_Butyrate	99_bin18	-0.0380725	0.036	0.0795094	0.196	0.041437	0.494	-0.918805	0.518	0.072	0.344	0.562	98.75	0.68	2332404	d__Bacteria	p__Bacillota_A	c__Clostridia	o__Oscillospirales	f__Ruminococcaceae	g__Faecalibacterium	s__Faecalibacterium prausnitzii	no	yes	butyrate
ntk_p_tau_a_beta_1_42_derived	Fecal_Propionate	99_bin20	0.0302941	0.09	0.00581266	0.934	0.0361068	0.692	0.839015	0.686	0.09	0.934	0.692	98.08	0	2160555	d__Bacteria	p__Bacillota_A	c__Clostridia	o__Oscillospirales	f__Oscillospiraceae	g__Faecousia	s__Faecousia sp900546075	no	no	none
ntk_p_tau_a_beta_1_42_derived	Fecal_Butyrate	99_bin20	0.115173	0.01	-0.0455295	0.722	0.0696433	0.524	1.65375	0.522	0.02	0.934	0.692	98.08	0	2160555	d__Bacteria	p__Bacillota_A	c__Clostridia	o__Oscillospirales	f__Oscillospiraceae	g__Faecousia	s__Faecousia sp900546075	no	no	none
ntk_p_tau_a_beta_1_42_derived	Fecal_Propionate	99_bin38	0.00764552	0.188	-0.0342511	0.376	-0.0266056	0.494	-0.287365	0.582	0.376	0.376	0.494	98.63	0	2639322	d__Bacteria	p__Bacillota_A	c__Clostridia	o__Oscillospirales	f__Ruminococcaceae	g__Ruminococcus_D	s__Ruminococcus_D bicirculans	no	no	none
ntk_p_tau_a_beta_1_42_derived	Fecal_Butyrate	99_bin38	0.00368984	0.67	-0.0340009	0.348	-0.0303111	0.406	-0.121732	0.916	0.67	0.376	0.494	98.63	0	2639322	d__Bacteria	p__Bacillota_A	c__Clostridia	o__Oscillospirales	f__Ruminococcaceae	g__Ruminococcus_D	s__Ruminococcus_D bicirculans	no	no	none
ntk_p_tau_a_beta_1_42_derived	Fecal_Propionate	99_bin83	-0.0150991	0.158	-0.0500449	0.324	-0.065144	0.196	0.23178	0.294	0.208	0.402	0.196	92.74	1.61	1809942	d__Bacteria	p__Actinomycetota	c__Coriobacteriia	o__Coriobacteriales	f__Coriobacteriaceae	g__Collinsella	s__Collinsella aerofaciens_P	no	no	none
ntk_p_tau_a_beta_1_42_derived	Fecal_Butyrate	99_bin83	-0.0309495	0.208	-0.0398939	0.402	-0.0708434	0.186	0.436872	0.286	0.208	0.402	0.196	92.74	1.61	1809942	d__Bacteria	p__Actinomycetota	c__Coriobacteriia	o__Coriobacteriales	f__Coriobacteriaceae	g__Collinsella	s__Collinsella aerofaciens_P	no	no	none
ntk_p_tau_a_beta_1_42_derived	Fecal_Propionate	9_bin32	0.0068277	0.166	-0.0327853	0.262	-0.0259576	0.378	-0.263033	0.504	0.332	0.32	0.378	99.6	0	2153312	d__Bacteria	p__Actinomycetota	c__Actinomycetia	o__Actinomycetales	f__Bifidobacteriaceae	g__Bifidobacterium	s__Bifidobacterium longum	no	no	none
ntk_p_tau_a_beta_1_42_derived	Fecal_Butyrate	9_bin32	-0.00479151	0.518	-0.0314811	0.32	-0.0362726	0.266	0.132097	0.564	0.518	0.32	0.378	99.6	0	2153312	d__Bacteria	p__Actinomycetota	c__Actinomycetia	o__Actinomycetales	f__Bifidobacteriaceae	g__Bifidobacterium	s__Bifidobacterium longum	no	no	none
ntk_p_tau_a_beta_1_42_derived	Fecal_Propionate	9_bin76	-0.00531023	0.758	-0.0395884	0.472	-0.0448986	0.402	0.118272	0.844	0.758	0.472	0.64	96.42	0.5	2701728	d__Bacteria	p__Bacteroidota	c__Bacteroidia	o__Bacteroidales	f__Muribaculaceae	g__Paramuribaculum	s__	no	no	none
ntk_p_tau_a_beta_1_42_derived	Fecal_Butyrate	9_bin76	0.0172366	0.43	-0.0496555	0.43	-0.032419	0.64	-0.531681	0.862	0.758	0.472	0.64	96.42	0.5	2701728	d__Bacteria	p__Bacteroidota	c__Bacteroidia	o__Bacteroidales	f__Muribaculaceae	g__Paramuribaculum	s__	no	no	none
ntk_p_tau_a_beta_1_42_derived	Fecal_Propionate	9_bin92	0.0277776	0.156	0.0347358	0.76	0.0625133	0.56	0.444346	0.604	0.156	0.996	0.56	93.89	1.64	2170431	d__Bacteria	p__Bacillota_A	c__Clostridia	o__Oscillospirales	f__Oscillospiraceae	g__Faecousia	s__Faecousia sp000434635	no	no	none
ntk_p_tau_a_beta_1_42_derived	Fecal_Butyrate	9_bin92	0.0691755	0.03	0.000979818	0.996	0.0701553	0.484	0.986034	0.482	0.06	0.996	0.56	93.89	1.64	2170431	d__Bacteria	p__Bacillota_A	c__Clostridia	o__Oscillospirales	f__Oscillospiraceae	g__Faecousia	s__Faecousia sp000434635	no	no	none
ntk_p_tau_a_beta_1_42_derived	Fecal_Propionate	H-160_bin6	-0.012433	0.116	-0.0210648	0.664	-0.0334978	0.48	0.371159	0.52	0.116	0.884	0.54	96.77	0.81	2119005	d__Bacteria	p__Actinomycetota	c__Coriobacteriia	o__Coriobacteriales	f__Coriobacteriaceae	g__Collinsella	s__	no	no	none
ntk_p_tau_a_beta_1_42_derived	Fecal_Butyrate	H-160_bin6	-0.024647	0.046	-0.00852485	0.884	-0.0331718	0.54	0.743009	0.558	0.092	0.884	0.54	96.77	0.81	2119005	d__Bacteria	p__Actinomycetota	c__Coriobacteriia	o__Coriobacteriales	f__Coriobacteriaceae	g__Collinsella	s__	no	no	none
ntk_p_tau_a_beta_1_42_derived	Fecal_Propionate	H-160_bin68	-0.0126172	0.296	0.0128436	0.936	0.000226456	0.94	-55.7157	0.936	0.296	0.936	0.94	90.35	0	1837136	d__Bacteria	p__Bacillota_A	c__Clostridia	o__Oscillospirales	f__Butyricicoccaceae	g__Agathobaculum	s__Agathobaculum sp003481705	no	no	none
ntk_p_tau_a_beta_1_42_derived	Fecal_Butyrate	H-160_bin68	-0.0182289	0.264	0.0126236	0.9	-0.00560535	0.876	3.25206	0.824	0.296	0.936	0.94	90.35	0	1837136	d__Bacteria	p__Bacillota_A	c__Clostridia	o__Oscillospirales	f__Butyricicoccaceae	g__Agathobaculum	s__Agathobaculum sp003481705	no	no	none
ntk_p_tau_a_beta_1_42_derived	Fecal_Propionate	H-160_bin75	-0.0121157	0.202	-0.0661145	0.242	-0.0782302	0.162	0.154873	0.308	0.202	0.332	0.162	99.52	0	2877674	d__Bacteria	p__Bacillota_A	c__Clostridia	o__Lachnospirales	f__Lachnospiraceae	g__Agathobacter	s__Agathobacter rectalis	no	yes	butyrate
ntk_p_tau_a_beta_1_42_derived	Fecal_Butyrate	H-160_bin75	-0.0436704	0.018	-0.052409	0.332	-0.0960795	0.104	0.454524	0.114	0.036	0.332	0.162	99.52	0	2877674	d__Bacteria	p__Bacillota_A	c__Clostridia	o__Lachnospirales	f__Lachnospiraceae	g__Agathobacter	s__Agathobacter rectalis	no	yes	butyrate
ntk_p_tau_a_beta_1_42_derived	Fecal_Propionate	H-160_bin83	0.00811744	0.152	-0.012293	0.738	-0.00417557	0.924	-1.94403	0.92	0.304	0.738	0.924	98.63	0	2528101	d__Bacteria	p__Bacillota_A	c__Clostridia	o__Oscillospirales	f__Ruminococcaceae	g__Ruminococcus_D	s__Ruminococcus_D bicirculans	no	no	none
ntk_p_tau_a_beta_1_42_derived	Fecal_Butyrate	H-160_bin83	-0.00169549	0.808	-0.0119604	0.688	-0.0136559	0.67	0.124158	0.874	0.808	0.738	0.924	98.63	0	2528101	d__Bacteria	p__Bacillota_A	c__Clostridia	o__Oscillospirales	f__Ruminococcaceae	g__Ruminococcus_D	s__Ruminococcus_D bicirculans	no	no	none
ntk_p_tau_a_beta_1_42_derived	Fecal_Propionate	H-160_bin85	-0.0105751	0.322	0.0740251	0.466	0.06345	0.554	-0.166669	0.712	0.322	0.466	0.564	91.63	0	2113311	d__Bacteria	p__Bacillota_A	c__Clostridia	o__Oscillospirales	f__Ruminococcaceae	g__Faecalibacterium	s__Faecalibacterium prausnitzii_J	no	yes	butyrate
ntk_p_tau_a_beta_1_42_derived	Fecal_Butyrate	H-160_bin85	-0.041082	0.01	0.0997269	0.276	0.0586449	0.564	-0.700521	0.574	0.02	0.466	0.564	91.63	0	2113311	d__Bacteria	p__Bacillota_A	c__Clostridia	o__Oscillospirales	f__Ruminococcaceae	g__Faecalibacterium	s__Faecalibacterium prausnitzii_J	no	yes	butyrate
ntk_p_tau_a_beta_1_42_derived	Fecal_Propionate	H-160_bin9	-0.00142415	0.784	0.00194418	0.982	0.00052003	0.97	-2.73859	0.902	0.784	0.982	0.97	98.66	0	1948108	d__Bacteria	p__Bacillota_A	c__Clostridia	o__Oscillospirales	f__Acutalibacteraceae	g__Eubacterium_R	s__Eubacterium_R sp000436835	no	no	none
ntk_p_tau_a_beta_1_42_derived	Fecal_Butyrate	H-160_bin9	-0.00638164	0.426	0.00973025	0.8	0.00334861	0.936	-1.90576	0.998	0.784	0.982	0.97	98.66	0	1948108	d__Bacteria	p__Bacillota_A	c__Clostridia	o__Oscillospirales	f__Acutalibacteraceae	g__Eubacterium_R	s__Eubacterium_R sp000436835	no	no	none
ntk_p_tau_a_beta_1_42_derived	Fecal_Propionate	H-414_bin13	-0.0139919	0.13	-0.0622345	0.248	-0.0762264	0.142	0.183557	0.244	0.13	0.376	0.184	94.35	1.61	1981862	d__Bacteria	p__Actinomycetota	c__Coriobacteriia	o__Coriobacteriales	f__Coriobacteriaceae	g__Collinsella	s__Collinsella sp018382125	no	no	none
ntk_p_tau_a_beta_1_42_derived	Fecal_Butyrate	H-414_bin13	-0.027332	0.112	-0.0501995	0.376	-0.0775315	0.184	0.352527	0.26	0.13	0.376	0.184	94.35	1.61	1981862	d__Bacteria	p__Actinomycetota	c__Coriobacteriia	o__Coriobacteriales	f__Coriobacteriaceae	g__Collinsella	s__Collinsella sp018382125	no	no	none
ntk_p_tau_a_beta_1_42_derived	Fecal_Propionate	H-414_bin24	-0.0087041	0.52	-0.140671	0.028	-0.149375	0.026	0.05827	0.522	0.52	0.056	0.026	98.98	0.23	2160571	d__Bacteria	p__Bacillota_A	c__Clostridia	o__Oscillospirales	f__Ruminococcaceae	g__Faecalibacterium	s__Faecalibacterium duncaniae	no	yes	butyrate
ntk_p_tau_a_beta_1_42_derived	Fecal_Butyrate	H-414_bin24	-0.0411018	0.048	-0.117589	0.07	-0.158691	0.02	0.259005	0.064	0.096	0.07	0.026	98.98	0.23	2160571	d__Bacteria	p__Bacillota_A	c__Clostridia	o__Oscillospirales	f__Ruminococcaceae	g__Faecalibacterium	s__Faecalibacterium duncaniae	no	yes	butyrate
ntk_p_tau_a_beta_1_42_derived	Fecal_Propionate	H-414_bin42	0.00447687	0.474	-0.065574	0.19	-0.0610972	0.212	-0.0732745	0.598	0.762	0.262	0.29	96.77	0	2290936	d__Bacteria	p__Bacillota_A	c__Clostridia	o__Lachnospirales	f__Lachnospiraceae	g__Lachnospira	s__Lachnospira sp003451515	no	no	none
ntk_p_tau_a_beta_1_42_derived	Fecal_Butyrate	H-414_bin42	0.00339123	0.762	-0.060431	0.262	-0.0570398	0.29	-0.0594538	0.868	0.762	0.262	0.29	96.77	0	2290936	d__Bacteria	p__Bacillota_A	c__Clostridia	o__Lachnospirales	f__Lachnospiraceae	g__Lachnospira	s__Lachnospira sp003451515	no	no	none
ntk_p_tau_a_beta_1_42_derived	Fecal_Propionate	H-414_bin45	0.0224284	0.042	-0.121973	0.358	-0.099545	0.448	-0.225309	0.474	0.06	0.358	0.502	91.95	0.67	2295943	d__Bacteria	p__Bacillota_A	c__Clostridia	o__Oscillospirales	f__Oscillospiraceae	g__Vescimonas	s__Vescimonas sp000435555	no	no	none
ntk_p_tau_a_beta_1_42_derived	Fecal_Butyrate	H-414_bin45	0.0394977	0.06	-0.134053	0.336	-0.0945552	0.502	-0.417721	0.55	0.06	0.358	0.502	91.95	0.67	2295943	d__Bacteria	p__Bacillota_A	c__Clostridia	o__Oscillospirales	f__Oscillospiraceae	g__Vescimonas	s__Vescimonas sp000435555	no	no	none
ntk_p_tau_a_beta_1_42_derived	Fecal_Propionate	H-414_bin54	0.00337855	0.652	-0.0104792	0.896	-0.00710065	0.966	-0.475809	0.914	0.662	0.896	0.966	99.42	0	4555013	d__Bacteria	p__Bacteroidota	c__Bacteroidia	o__Bacteroidales	f__Tannerellaceae	g__Parabacteroides	s__Parabacteroides distasonis	yes	no	propionate
ntk_p_tau_a_beta_1_42_derived	Fecal_Butyrate	H-414_bin54	0.00348745	0.662	-0.0142229	0.844	-0.0107354	0.902	-0.324854	0.956	0.662	0.896	0.966	99.42	0	4555013	d__Bacteria	p__Bacteroidota	c__Bacteroidia	o__Bacteroidales	f__Tannerellaceae	g__Parabacteroides	s__Parabacteroides distasonis	yes	no	propionate
ntk_p_tau_a_beta_1_42_derived	Fecal_Propionate	H-414_bin6	-0.0109008	0.222	-0.0917519	0.126	-0.102653	0.064	0.106191	0.27	0.222	0.18	0.086	99.52	0	2662340	d__Bacteria	p__Bacillota_A	c__Clostridia	o__Lachnospirales	f__Lachnospiraceae	g__Agathobacter	s__Agathobacter rectalis	no	yes	butyrate
ntk_p_tau_a_beta_1_42_derived	Fecal_Butyrate	H-414_bin6	-0.0204113	0.128	-0.0813398	0.18	-0.101751	0.086	0.200601	0.178	0.222	0.18	0.086	99.52	0	2662340	d__Bacteria	p__Bacillota_A	c__Clostridia	o__Lachnospirales	f__Lachnospiraceae	g__Agathobacter	s__Agathobacter rectalis	no	yes	butyrate
ntk_p_tau_a_beta_1_42_derived	Fecal_Propionate	H-414_bin66	-0.00375332	0.666	0.0305096	0.794	0.0267562	0.826	-0.140279	0.956	0.904	0.798	0.826	90.27	0.67	1950386	d__Bacteria	p__Bacillota_A	c__Clostridia	o__Oscillospirales	f__Oscillospiraceae	g__Vescimonas	s__Vescimonas coprocola	no	no	none
ntk_p_tau_a_beta_1_42_derived	Fecal_Butyrate	H-414_bin66	0.00339441	0.904	0.0204904	0.798	0.0238848	0.786	0.142116	0.886	0.904	0.798	0.826	90.27	0.67	1950386	d__Bacteria	p__Bacillota_A	c__Clostridia	o__Oscillospirales	f__Oscillospiraceae	g__Vescimonas	s__Vescimonas coprocola	no	no	none
ntk_p_tau_a_beta_1_42_derived	Fecal_Propionate	H-414_bin90	-0.00900388	0.356	-0.00482551	0.942	-0.0138294	0.86	0.651069	0.916	0.356	0.966	0.86	90.37	0	1977405	d__Bacteria	p__Bacillota_A	c__Clostridia	o__Oscillospirales	f__Ruminococcaceae	g__Faecalibacterium	s__Faecalibacterium longum	no	no	none
ntk_p_tau_a_beta_1_42_derived	Fecal_Butyrate	H-414_bin90	-0.0422688	0.066	0.00442483	0.966	-0.0378439	0.568	1.11692	0.586	0.132	0.966	0.86	90.37	0	1977405	d__Bacteria	p__Bacillota_A	c__Clostridia	o__Oscillospirales	f__Ruminococcaceae	g__Faecalibacterium	s__Faecalibacterium longum	no	no	none
ntk_p_tau_a_beta_1_42_derived	Fecal_Propionate	H-416_bin25	0.00948911	0.086	0.00809061	0.83	0.0175797	0.658	0.539776	0.672	0.086	0.962	0.658	99.52	0.48	2337754	d__Bacteria	p__Bacteroidota	c__Bacteroidia	o__Bacteroidales	f__Rikenellaceae	g__Alistipes	s__Alistipes sp902363575	yes	no	propionate
ntk_p_tau_a_beta_1_42_derived	Fecal_Butyrate	H-416_bin25	0.0225592	0.012	-0.00090159	0.962	0.0216576	0.584	1.04163	0.58	0.024	0.962	0.658	99.52	0.48	2337754	d__Bacteria	p__Bacteroidota	c__Bacteroidia	o__Bacteroidales	f__Rikenellaceae	g__Alistipes	s__Alistipes sp902363575	yes	no	propionate
ntk_p_tau_a_beta_1_42_derived	Fecal_Propionate	H-416_bin76	0.000972541	0.94	-0.0891386	0.022	-0.088166	0.032	-0.0110308	0.952	0.94	0.044	0.032	92	0.68	2163307	d__Bacteria	p__Bacillota_A	c__Clostridia	o__Oscillospirales	f__Ruminococcaceae	g__Faecalibacterium	s__Faecalibacterium sp900539885	no	yes	butyrate
ntk_p_tau_a_beta_1_42_derived	Fecal_Butyrate	H-416_bin76	-0.0449633	0.046	-0.0709705	0.122	-0.115934	0.006	0.387836	0.052	0.092	0.122	0.012	92	0.68	2163307	d__Bacteria	p__Bacillota_A	c__Clostridia	o__Oscillospirales	f__Ruminococcaceae	g__Faecalibacterium	s__Faecalibacterium sp900539885	no	yes	butyrate
ntk_p_tau_a_beta_1_42_derived	Fecal_Propionate	H-417_bin24	0.0111068	0.486	0.0890088	0.502	0.100116	0.462	0.11094	0.708	0.972	0.526	0.554	95.97	0.67	2185959	d__Bacteria	p__Bacillota_A	c__Clostridia	o__Oscillospirales	f__Oscillospiraceae	g__Dysosmobacter	s__Dysosmobacter sp001916835	no	no	none
ntk_p_tau_a_beta_1_42_derived	Fecal_Butyrate	H-417_bin24	0.000979656	0.978	0.0924305	0.526	0.0934102	0.554	0.0104877	0.92	0.978	0.526	0.554	95.97	0.67	2185959	d__Bacteria	p__Bacillota_A	c__Clostridia	o__Oscillospirales	f__Oscillospiraceae	g__Dysosmobacter	s__Dysosmobacter sp001916835	no	no	none
ntk_p_tau_a_beta_1_42_derived	Fecal_Propionate	H-417_bin5	0.00141063	0.954	0.14068	0.144	0.142091	0.148	0.00992765	0.926	0.954	0.216	0.148	92.63	1.64	2532269	d__Bacteria	p__Bacillota	c__Bacilli	o__Lactobacillales	f__Enterococcaceae	g__Enterococcus_B	s__Enterococcus_B lactis	no	no	none
ntk_p_tau_a_beta_1_42_derived	Fecal_Butyrate	H-417_bin5	0.0170206	0.314	0.130724	0.216	0.147745	0.134	0.115203	0.396	0.628	0.216	0.148	92.63	1.64	2532269	d__Bacteria	p__Bacillota	c__Bacilli	o__Lactobacillales	f__Enterococcaceae	g__Enterococcus_B	s__Enterococcus_B lactis	no	no	none
ntk_p_tau_a_beta_1_42_derived	Fecal_Propionate	H-417_bin77	-0.0486823	0.082	0.585818	0.004	0.537136	0.004	-0.0906332	0.086	0.164	0.008	0.008	90.59	2.02	2072076	d__Bacteria	p__Actinomycetota	c__Coriobacteriia	o__Coriobacteriales	f__Coriobacteriaceae	g__Enorma	s__Enorma massiliensis	no	no	none
ntk_p_tau_a_beta_1_42_derived	Fecal_Butyrate	H-417_bin77	0.00444764	0.872	0.555335	0.008	0.559782	0.01	0.0079453	0.866	0.872	0.008	0.01	90.59	2.02	2072076	d__Bacteria	p__Actinomycetota	c__Coriobacteriia	o__Coriobacteriales	f__Coriobacteriaceae	g__Enorma	s__Enorma massiliensis	no	no	none
ntk_p_tau_a_beta_1_42_derived	Fecal_Propionate	H-419_bin27	0.0032635	0.72	0.0565435	0.314	0.059807	0.274	0.0545672	0.79	0.996	0.314	0.284	96.64	0	1971904	d__Bacteria	p__Bacillota_A	c__Clostridia	o__Oscillospirales	f__Acutalibacteraceae	g__CAG-217	s__CAG-217 sp000436335	no	no	none
ntk_p_tau_a_beta_1_42_derived	Fecal_Butyrate	H-419_bin27	-0.000276838	0.996	0.0527761	0.294	0.0524992	0.284	-0.00527319	0.92	0.996	0.314	0.284	96.64	0	1971904	d__Bacteria	p__Bacillota_A	c__Clostridia	o__Oscillospirales	f__Acutalibacteraceae	g__CAG-217	s__CAG-217 sp000436335	no	no	none
ntk_p_tau_a_beta_1_42_derived	Fecal_Propionate	H-419_bin54	-0.0204494	0.114	-0.06261	0.492	-0.0830594	0.316	0.246202	0.386	0.228	0.504	0.374	90.44	2.24	2310576	d__Bacteria	p__Bacillota_A	c__Clostridia	o__Lachnospirales	f__Anaerotignaceae	g__Anaerotignum	s__Anaerotignum sp001304995	no	no	none
ntk_p_tau_a_beta_1_42_derived	Fecal_Butyrate	H-419_bin54	-0.0142117	0.32	-0.056646	0.504	-0.0708577	0.374	0.200567	0.558	0.32	0.504	0.374	90.44	2.24	2310576	d__Bacteria	p__Bacillota_A	c__Clostridia	o__Lachnospirales	f__Anaerotignaceae	g__Anaerotignum	s__Anaerotignum sp001304995	no	no	none
ntk_p_tau_a_beta_1_42_derived	Fecal_Propionate	H-419_bin83	-0.0043901	0.722	0.111278	0.162	0.106888	0.198	-0.0410721	0.82	0.722	0.162	0.198	92.2	0	1992626	d__Bacteria	p__Bacillota_A	c__Clostridia	o__Oscillospirales	f__Ruminococcaceae	g__Faecalibacterium	s__Faecalibacterium prausnitzii_J	no	yes	butyrate
ntk_p_tau_a_beta_1_42_derived	Fecal_Butyrate	H-419_bin83	-0.0224447	0.222	0.132101	0.082	0.109656	0.16	-0.204683	0.354	0.444	0.162	0.198	92.2	0	1992626	d__Bacteria	p__Bacillota_A	c__Clostridia	o__Oscillospirales	f__Ruminococcaceae	g__Faecalibacterium	s__Faecalibacterium prausnitzii_J	no	yes	butyrate
ntk_p_tau_a_beta_1_42_derived	Fecal_Propionate	H-421_bin23	-0.005018	0.74	-0.0537101	0.716	-0.0587281	0.66	0.0854447	0.844	0.74	0.862	0.66	93.67	1.58	3268686	d__Bacteria	p__Bacillota_A	c__Clostridia	o__Lachnospirales	f__Lachnospiraceae	g__KLE1615	s__KLE1615 sp934292725	no	no	none
ntk_p_tau_a_beta_1_42_derived	Fecal_Butyrate	H-421_bin23	-0.03602	0.164	-0.0341303	0.862	-0.0701503	0.626	0.513469	0.63	0.328	0.862	0.66	93.67	1.58	3268686	d__Bacteria	p__Bacillota_A	c__Clostridia	o__Lachnospirales	f__Lachnospiraceae	g__KLE1615	s__KLE1615 sp934292725	no	no	none
ntk_p_tau_a_beta_1_42_derived	Fecal_Propionate	H-421_bin25	0.000509693	0.996	-0.0207979	0.886	-0.0202882	0.876	-0.0251227	0.948	0.996	0.886	0.876	96.84	0.32	2664359	d__Bacteria	p__Bacillota_A	c__Clostridia	o__Lachnospirales	f__Lachnospiraceae	g__Blautia_A	s__Blautia_A massiliensis	yes	no	propionate
ntk_p_tau_a_beta_1_42_derived	Fecal_Butyrate	H-421_bin25	-0.0193088	0.33	-0.0133207	0.852	-0.0326294	0.692	0.591759	0.674	0.66	0.886	0.876	96.84	0.32	2664359	d__Bacteria	p__Bacillota_A	c__Clostridia	o__Lachnospirales	f__Lachnospiraceae	g__Blautia_A	s__Blautia_A massiliensis	yes	no	propionate
ntk_p_tau_a_beta_1_42_derived	Fecal_Propionate	H-421_bin30	-0.0247733	0.156	-0.0573302	0.44	-0.0821035	0.276	0.301732	0.412	0.256	0.534	0.296	98.39	0.81	2089341	d__Bacteria	p__Actinomycetota	c__Coriobacteriia	o__Coriobacteriales	f__Coriobacteriaceae	g__Collinsella	s__	no	no	none
ntk_p_tau_a_beta_1_42_derived	Fecal_Butyrate	H-421_bin30	-0.0381846	0.256	-0.0544954	0.534	-0.09268	0.296	0.412005	0.36	0.256	0.534	0.296	98.39	0.81	2089341	d__Bacteria	p__Actinomycetota	c__Coriobacteriia	o__Coriobacteriales	f__Coriobacteriaceae	g__Collinsella	s__	no	no	none
ntk_p_tau_a_beta_1_42_derived	Fecal_Propionate	H-421_bin39	-0.00374075	0.696	0.00793507	0.862	0.00419432	0.88	-0.89186	0.968	0.696	0.89	0.942	95.62	1.49	4515327	d__Bacteria	p__Bacteroidota	c__Bacteroidia	o__Bacteroidales	f__Tannerellaceae	g__Parabacteroides	s__Parabacteroides distasonis	yes	no	propionate
ntk_p_tau_a_beta_1_42_derived	Fecal_Butyrate	H-421_bin39	-0.00650519	0.6	0.00995693	0.89	0.00345174	0.942	-1.88461	0.946	0.696	0.89	0.942	95.62	1.49	4515327	d__Bacteria	p__Bacteroidota	c__Bacteroidia	o__Bacteroidales	f__Tannerellaceae	g__Parabacteroides	s__Parabacteroides distasonis	yes	no	propionate
ntk_p_tau_a_beta_1_42_derived	Fecal_Propionate	H-421_bin45	-0.00807076	0.664	0.00972574	0.876	0.00165498	0.928	-4.87664	0.956	0.664	0.876	0.928	94.3	0	3090696	d__Bacteria	p__Bacillota_A	c__Clostridia	o__Lachnospirales	f__Lachnospiraceae	g__Blautia_A	s__Blautia_A faecis	yes	no	propionate
ntk_p_tau_a_beta_1_42_derived	Fecal_Butyrate	H-421_bin45	-0.0245989	0.32	0.0205692	0.818	-0.00402967	0.928	6.10444	0.944	0.64	0.876	0.928	94.3	0	3090696	d__Bacteria	p__Bacillota_A	c__Clostridia	o__Lachnospirales	f__Lachnospiraceae	g__Blautia_A	s__Blautia_A faecis	yes	no	propionate
ntk_p_tau_a_beta_1_42_derived	Fecal_Propionate	H-421_bin7	0.0264492	0.448	0.217609	0.064	0.244058	0.028	0.108373	0.464	0.448	0.11	0.032	96.64	0.17	2177708	d__Bacteria	p__Bacillota_A	c__Clostridia	o__Oscillospirales	f__Acutalibacteraceae	g__Scybalenecus	s__Scybalenecus merdavium	no	no	none
ntk_p_tau_a_beta_1_42_derived	Fecal_Butyrate	H-421_bin7	0.0635705	0.144	0.176431	0.11	0.240002	0.032	0.264875	0.176	0.288	0.11	0.032	96.64	0.17	2177708	d__Bacteria	p__Bacillota_A	c__Clostridia	o__Oscillospirales	f__Acutalibacteraceae	g__Scybalenecus	s__Scybalenecus merdavium	no	no	none
ntk_p_tau_a_beta_1_42_derived	Fecal_Propionate	H-421_bin74	-0.00974211	0.566	0.0538056	0.628	0.0440635	0.678	-0.221092	0.9	0.638	0.678	0.678	96.04	0.67	2186187	d__Bacteria	p__Bacillota_A	c__Clostridia	o__Oscillospirales	f__Butyricicoccaceae	g__Butyricicoccus_A	s__Butyricicoccus_A intestinisimiae	no	no	none
ntk_p_tau_a_beta_1_42_derived	Fecal_Butyrate	H-421_bin74	0.00842687	0.638	0.0518514	0.678	0.0602783	0.632	0.139799	0.734	0.638	0.678	0.678	96.04	0.67	2186187	d__Bacteria	p__Bacillota_A	c__Clostridia	o__Oscillospirales	f__Butyricicoccaceae	g__Butyricicoccus_A	s__Butyricicoccus_A intestinisimiae	no	no	none
ntk_p_tau_a_beta_1_42_derived	Fecal_Propionate	H-429_bin21	-0.00989455	0.228	-0.0439838	0.444	-0.0538783	0.318	0.183646	0.49	0.228	0.562	0.318	99.28	0	2862013	d__Bacteria	p__Bacillota_A	c__Clostridia	o__Lachnospirales	f__Lachnospiraceae	g__Agathobacter	s__Agathobacter rectalis	no	yes	butyrate
ntk_p_tau_a_beta_1_42_derived	Fecal_Butyrate	H-429_bin21	-0.0268263	0.078	-0.0324451	0.562	-0.0592714	0.274	0.452601	0.324	0.156	0.562	0.318	99.28	0	2862013	d__Bacteria	p__Bacillota_A	c__Clostridia	o__Lachnospirales	f__Lachnospiraceae	g__Agathobacter	s__Agathobacter rectalis	no	yes	butyrate
ntk_p_tau_a_beta_1_42_derived	Fecal_Propionate	H-429_bin22	-0.0184016	0.266	0.0834195	0.406	0.0650178	0.524	-0.283024	0.694	0.532	0.406	0.524	92.73	3.04	6612289	d__Bacteria	p__Bacteroidota	c__Bacteroidia	o__Bacteroidales	f__Bacteroidaceae	g__Bacteroides	s__Bacteroides cellulosilyticus	yes	no	propionate
ntk_p_tau_a_beta_1_42_derived	Fecal_Butyrate	H-429_bin22	-0.00344983	0.85	0.0883401	0.396	0.0848903	0.434	-0.0406387	0.984	0.85	0.406	0.524	92.73	3.04	6612289	d__Bacteria	p__Bacteroidota	c__Bacteroidia	o__Bacteroidales	f__Bacteroidaceae	g__Bacteroides	s__Bacteroides cellulosilyticus	yes	no	propionate
ntk_p_tau_a_beta_1_42_derived	Fecal_Propionate	H-429_bin42	-0.0197209	0.298	-0.0247678	0.862	-0.0444887	0.702	0.443278	0.792	0.578	0.862	0.702	94.3	0.02	1797406	d__Bacteria	p__Bacillota_A	c__Clostridia	o__Oscillospirales	f__Acutalibacteraceae	g__CAG-217	s__CAG-217 sp000436335	no	no	none
ntk_p_tau_a_beta_1_42_derived	Fecal_Butyrate	H-429_bin42	-0.0139534	0.578	-0.0293267	0.78	-0.0432802	0.678	0.322397	0.732	0.578	0.862	0.702	94.3	0.02	1797406	d__Bacteria	p__Bacillota_A	c__Clostridia	o__Oscillospirales	f__Acutalibacteraceae	g__CAG-217	s__CAG-217 sp000436335	no	no	none
ntk_p_tau_a_beta_1_42_derived	Fecal_Propionate	H-429_bin44	-0.0135286	0.07	0.0100292	0.86	-0.0034994	0.908	3.86596	0.918	0.086	0.86	0.964	94.47	0.36	2406450	d__Bacteria	p__Bacteroidota	c__Bacteroidia	o__Bacteroidales	f__Bacteroidaceae	g__Prevotella	s__Prevotella sp003447235	no	no	none
ntk_p_tau_a_beta_1_42_derived	Fecal_Butyrate	H-429_bin44	-0.0150217	0.086	0.0142597	0.81	-0.000761992	0.964	19.7137	0.954	0.086	0.86	0.964	94.47	0.36	2406450	d__Bacteria	p__Bacteroidota	c__Bacteroidia	o__Bacteroidales	f__Bacteroidaceae	g__Prevotella	s__Prevotella sp003447235	no	no	none
ntk_p_tau_a_beta_1_42_derived	Fecal_Propionate	H-429_bin77	-0.0178199	0.104	-0.0198673	0.69	-0.0376872	0.462	0.472836	0.522	0.108	0.898	0.516	93.55	0.81	2053865	d__Bacteria	p__Actinomycetota	c__Coriobacteriia	o__Coriobacteriales	f__Coriobacteriaceae	g__Collinsella	s__	no	no	none
ntk_p_tau_a_beta_1_42_derived	Fecal_Butyrate	H-429_bin77	-0.0349562	0.108	-0.00858105	0.898	-0.0435373	0.516	0.802904	0.512	0.108	0.898	0.516	93.55	0.81	2053865	d__Bacteria	p__Actinomycetota	c__Coriobacteriia	o__Coriobacteriales	f__Coriobacteriaceae	g__Collinsella	s__	no	no	none
ntk_p_tau_a_beta_1_42_derived	Fecal_Propionate	H-429_bin96	0.0329359	0.066	-0.0494206	0.56	-0.0164847	0.826	-1.99797	0.808	0.066	0.56	0.826	94.63	1.48	2879402	d__Bacteria	p__Bacillota_A	c__Clostridia	o__Oscillospirales	f__Oscillospiraceae	g__CAG-170	s__CAG-170 sp000432135	no	no	none
ntk_p_tau_a_beta_1_42_derived	Fecal_Butyrate	H-429_bin96	0.0437022	0.022	-0.0647777	0.39	-0.0210755	0.772	-2.07361	0.778	0.044	0.56	0.826	94.63	1.48	2879402	d__Bacteria	p__Bacillota_A	c__Clostridia	o__Oscillospirales	f__Oscillospiraceae	g__CAG-170	s__CAG-170 sp000432135	no	no	none
ntk_p_tau_a_beta_1_42_derived	Fecal_Propionate	H-431_bin32	0.00277924	0.82	0.0431375	0.62	0.0459167	0.574	0.0605279	0.986	0.82	0.834	0.66	97.27	0	2118933	d__Bacteria	p__Bacillota_A	c__Clostridia	o__Oscillospirales	f__Acutalibacteraceae	g__CAG-177	s__CAG-177 sp003514385	no	no	none
ntk_p_tau_a_beta_1_42_derived	Fecal_Butyrate	H-431_bin32	0.0166321	0.156	0.0230343	0.834	0.0396664	0.66	0.4193	0.64	0.312	0.834	0.66	97.27	0	2118933	d__Bacteria	p__Bacillota_A	c__Clostridia	o__Oscillospirales	f__Acutalibacteraceae	g__CAG-177	s__CAG-177 sp003514385	no	no	none
ntk_p_tau_a_beta_1_42_derived	Fecal_Propionate	H-431_bin33	0.00633109	0.36	0.110116	0.114	0.116448	0.088	0.0543686	0.404	0.36	0.128	0.088	98.83	2.34	2833685	d__Bacteria	p__Bacillota_A	c__Clostridia	o__Lachnospirales	f__Lachnospiraceae	g__Sellimonas	s__Sellimonas intestinalis	no	no	none
ntk_p_tau_a_beta_1_42_derived	Fecal_Butyrate	H-431_bin33	0.0190772	0.082	0.0986986	0.128	0.117776	0.068	0.161979	0.142	0.164	0.128	0.088	98.83	2.34	2833685	d__Bacteria	p__Bacillota_A	c__Clostridia	o__Lachnospirales	f__Lachnospiraceae	g__Sellimonas	s__Sellimonas intestinalis	no	no	none
ntk_p_tau_a_beta_1_42_derived	Fecal_Propionate	H-433_bin105	-0.0080075	0.158	0.0196074	0.734	0.0115999	0.862	-0.690307	0.904	0.158	0.734	0.974	98.68	0.38	2150896	d__Bacteria	p__Bacteroidota	c__Bacteroidia	o__Bacteroidales	f__Muribaculaceae	g__Paramuribaculum	s__Paramuribaculum sp900546365	yes	no	propionate
ntk_p_tau_a_beta_1_42_derived	Fecal_Butyrate	H-433_bin105	-0.0266303	0.068	0.0254947	0.574	-0.00113558	0.974	23.4507	0.99	0.136	0.734	0.974	98.68	0.38	2150896	d__Bacteria	p__Bacteroidota	c__Bacteroidia	o__Bacteroidales	f__Muribaculaceae	g__Paramuribaculum	s__Paramuribaculum sp900546365	yes	no	propionate
ntk_p_tau_a_beta_1_42_derived	Fecal_Propionate	H-433_bin19	-0.00425291	0.746	0.00184727	0.916	-0.00240564	0.942	1.76789	0.988	0.746	0.934	0.962	97.75	0	1700586	d__Bacteria	p__Bacillota	c__Bacilli	o__RFN20	f__CAG-288	g__CAG-345	s__CAG-345 sp000433315	no	no	none
ntk_p_tau_a_beta_1_42_derived	Fecal_Butyrate	H-433_bin19	-0.0203728	0.332	0.00224888	0.934	-0.0181239	0.962	1.12408	0.826	0.664	0.934	0.962	97.75	0	1700586	d__Bacteria	p__Bacillota	c__Bacilli	o__RFN20	f__CAG-288	g__CAG-345	s__CAG-345 sp000433315	no	no	none
ntk_p_tau_a_beta_1_42_derived	Fecal_Propionate	H-433_bin24	0.0241742	0.284	0.131915	0.242	0.156089	0.148	0.154874	0.388	0.284	0.382	0.192	91.34	0.67	2177089	d__Bacteria	p__Bacillota_A	c__Clostridia	o__Oscillospirales	f__Oscillospiraceae	g__Vescimonas	s__Vescimonas sp000435555	no	no	none
ntk_p_tau_a_beta_1_42_derived	Fecal_Butyrate	H-433_bin24	0.0373695	0.064	0.0998223	0.382	0.137192	0.192	0.272388	0.24	0.128	0.382	0.192	91.34	0.67	2177089	d__Bacteria	p__Bacillota_A	c__Clostridia	o__Oscillospirales	f__Oscillospiraceae	g__Vescimonas	s__Vescimonas sp000435555	no	no	none
ntk_p_tau_a_beta_1_42_derived	Fecal_Propionate	H-433_bin36	0.00889241	0.126	-0.0178359	0.658	-0.00894352	0.844	-0.994286	0.882	0.126	0.658	0.852	97.2	0.47	2791965	d__Bacteria	p__Bacillota_A	c__Clostridia	o__Christensenellales	f__CAG-74	g__UBA11524	s__UBA11524 sp000437595	no	no	none
ntk_p_tau_a_beta_1_42_derived	Fecal_Butyrate	H-433_bin36	0.0168821	0.098	-0.0239369	0.544	-0.00705481	0.852	-2.39299	0.902	0.126	0.658	0.852	97.2	0.47	2791965	d__Bacteria	p__Bacillota_A	c__Clostridia	o__Christensenellales	f__CAG-74	g__UBA11524	s__UBA11524 sp000437595	no	no	none
ntk_p_tau_a_beta_1_42_derived	Fecal_Propionate	H-433_bin40	-0.0284487	0.086	0.0111423	0.888	-0.0173065	0.852	1.64382	0.886	0.172	1	0.962	96.42	0	2519815	d__Bacteria	p__Bacteroidota	c__Bacteroidia	o__Bacteroidales	f__Muribaculaceae	g__CAG-873	s__	yes	no	propionate
ntk_p_tau_a_beta_1_42_derived	Fecal_Butyrate	H-433_bin40	-0.00034423	0.91	0.00250879	1	0.00216456	0.962	-0.15903	0.84	0.91	1	0.962	96.42	0	2519815	d__Bacteria	p__Bacteroidota	c__Bacteroidia	o__Bacteroidales	f__Muribaculaceae	g__CAG-873	s__	yes	no	propionate
ntk_p_tau_a_beta_1_42_derived	Fecal_Propionate	H-433_bin66	-0.000201213	0.982	-0.00732426	0.808	-0.00752547	0.804	0.0267376	0.778	0.982	0.934	0.962	97.54	0	2099090	d__Bacteria	p__Bacillota_A	c__Clostridia	o__Oscillospirales	f__Acutalibacteraceae	g__Ruminococcus_E	s__Ruminococcus_E sp003526955	no	no	none
ntk_p_tau_a_beta_1_42_derived	Fecal_Butyrate	H-433_bin66	-0.000691956	0.966	0.000400857	0.934	-0.000291099	0.962	2.37705	0.8	0.982	0.934	0.962	97.54	0	2099090	d__Bacteria	p__Bacillota_A	c__Clostridia	o__Oscillospirales	f__Acutalibacteraceae	g__Ruminococcus_E	s__Ruminococcus_E sp003526955	no	no	none
ntk_p_tau_a_beta_1_42_derived	Fecal_Propionate	H-433_bin80	-0.0163827	0.198	-0.0915498	0.23	-0.107932	0.16	0.151786	0.326	0.198	0.33	0.208	99.19	0.81	2057365	d__Bacteria	p__Actinomycetota	c__Coriobacteriia	o__Coriobacteriales	f__Coriobacteriaceae	g__Collinsella	s__	no	no	none
ntk_p_tau_a_beta_1_42_derived	Fecal_Butyrate	H-433_bin80	-0.036384	0.08	-0.0790797	0.33	-0.115464	0.208	0.315112	0.248	0.16	0.33	0.208	99.19	0.81	2057365	d__Bacteria	p__Actinomycetota	c__Coriobacteriia	o__Coriobacteriales	f__Coriobacteriaceae	g__Collinsella	s__	no	no	none
ntk_p_tau_a_beta_1_42_derived	Fecal_Propionate	H-433_bin91	-0.0766822	0.048	0.256331	0.178	0.179649	0.35	-0.426845	0.374	0.096	0.194	0.35	93.84	1.38	2319699	d__Bacteria	p__Bacteroidota	c__Bacteroidia	o__Bacteroidales	f__Muribaculaceae	g__CAG-485	s__	yes	no	propionate
ntk_p_tau_a_beta_1_42_derived	Fecal_Butyrate	H-433_bin91	-0.01585	0.668	0.231144	0.194	0.215294	0.216	-0.0736202	0.772	0.668	0.194	0.35	93.84	1.38	2319699	d__Bacteria	p__Bacteroidota	c__Bacteroidia	o__Bacteroidales	f__Muribaculaceae	g__CAG-485	s__	yes	no	propionate
ntk_p_tau_a_beta_1_42_derived	Fecal_Propionate	H-434_bin38	0.011506	0.102	-0.0416366	0.414	-0.0301305	0.526	-0.381873	0.584	0.204	0.414	0.536	97.65	0	2581289	d__Bacteria	p__Bacillota_A	c__Clostridia	o__Oscillospirales	f__Ruminococcaceae	g__Ruminiclostridium_E	s__Ruminiclostridium_E siraeum	no	no	none
ntk_p_tau_a_beta_1_42_derived	Fecal_Butyrate	H-434_bin38	0.00846842	0.474	-0.0409076	0.406	-0.0324391	0.536	-0.261056	0.89	0.474	0.414	0.536	97.65	0	2581289	d__Bacteria	p__Bacillota_A	c__Clostridia	o__Oscillospirales	f__Ruminococcaceae	g__Ruminiclostridium_E	s__Ruminiclostridium_E siraeum	no	no	none
ntk_p_tau_a_beta_1_42_derived	Fecal_Propionate	H-434_bin41	0.0179705	0.146	0.0663225	0.512	0.084293	0.374	0.213191	0.464	0.146	0.576	0.374	90.6	0.67	1802690	d__Bacteria	p__Bacillota_A	c__Clostridia	o__Oscillospirales	f__Oscillospiraceae	g__Vescimonas	s__Vescimonas sp000435555	no	no	none
ntk_p_tau_a_beta_1_42_derived	Fecal_Butyrate	H-434_bin41	0.0294603	0.13	0.0493999	0.576	0.0788602	0.37	0.373576	0.456	0.146	0.576	0.374	90.6	0.67	1802690	d__Bacteria	p__Bacillota_A	c__Clostridia	o__Oscillospirales	f__Oscillospiraceae	g__Vescimonas	s__Vescimonas sp000435555	no	no	none
ntk_p_tau_a_beta_1_42_derived	Fecal_Propionate	H-434_bin57	0.000189409	0.964	-0.0145437	0.9	-0.0143543	0.916	-0.0131953	0.988	0.964	0.952	0.916	97.11	1.94	2186696	d__Bacteria	p__Bacillota_A	c__Clostridia	o__Oscillospirales	f__Ruminococcaceae	g__Faecalibacterium	s__Faecalibacterium longum	no	yes	butyrate
ntk_p_tau_a_beta_1_42_derived	Fecal_Butyrate	H-434_bin57	-0.0346706	0.042	0.00114391	0.952	-0.0335267	0.666	1.03412	0.676	0.084	0.952	0.916	97.11	1.94	2186696	d__Bacteria	p__Bacillota_A	c__Clostridia	o__Oscillospirales	f__Ruminococcaceae	g__Faecalibacterium	s__Faecalibacterium longum	no	yes	butyrate
ntk_p_tau_a_beta_1_42_derived	Fecal_Propionate	H-434_bin64	-0.00364244	0.652	-0.00651447	0.948	-0.0101569	0.902	0.358617	0.97	0.652	0.948	0.902	94.63	1.75	2718973	d__Bacteria	p__Bacillota_A	c__Clostridia	o__Lachnospirales	f__Lachnospiraceae	g__Mediterraneibacter	s__Mediterraneibacter merdigallinarum	no	no	none
ntk_p_tau_a_beta_1_42_derived	Fecal_Butyrate	H-434_bin64	-0.0378865	0.124	0.00497648	0.926	-0.03291	0.774	1.15121	0.774	0.248	0.948	0.902	94.63	1.75	2718973	d__Bacteria	p__Bacillota_A	c__Clostridia	o__Lachnospirales	f__Lachnospiraceae	g__Mediterraneibacter	s__Mediterraneibacter merdigallinarum	no	no	none
ntk_p_tau_a_beta_1_42_derived	Fecal_Propionate	H-434_bin78	-0.00211808	0.794	0.104912	0.302	0.102794	0.292	-0.020605	0.81	0.794	0.398	0.292	94.13	0.67	2413667	d__Bacteria	p__Bacillota_A	c__Clostridia	o__UBA1381	f__UBA1381	g__UBA4716	s__UBA4716 sp905215805	no	no	none
ntk_p_tau_a_beta_1_42_derived	Fecal_Butyrate	H-434_bin78	0.0248997	0.158	0.0843199	0.398	0.10922	0.208	0.227979	0.334	0.316	0.398	0.292	94.13	0.67	2413667	d__Bacteria	p__Bacillota_A	c__Clostridia	o__UBA1381	f__UBA1381	g__UBA4716	s__UBA4716 sp905215805	no	no	none
ntk_p_tau_a_beta_1_42_derived	Fecal_Propionate	H-436_bin14	-0.0153878	0.318	-0.241351	0.026	-0.256739	0.018	0.0599357	0.328	0.364	0.052	0.036	96.6	1.25	2455369	d__Bacteria	p__Bacillota_A	c__Clostridia	o__Oscillospirales	f__Ruminococcaceae	g__Gemmiger	s__Gemmiger sp900540595	no	no	none
ntk_p_tau_a_beta_1_42_derived	Fecal_Butyrate	H-436_bin14	-0.0275377	0.364	-0.229627	0.052	-0.257165	0.04	0.107082	0.36	0.364	0.052	0.04	96.6	1.25	2455369	d__Bacteria	p__Bacillota_A	c__Clostridia	o__Oscillospirales	f__Ruminococcaceae	g__Gemmiger	s__Gemmiger sp900540595	no	no	none
ntk_p_tau_a_beta_1_42_derived	Fecal_Propionate	H-436_bin44	-0.0308863	0.142	-0.0107806	0.894	-0.0416669	0.662	0.741267	0.724	0.284	0.894	0.692	97.6	0.9	1755400	d__Bacteria	p__Bacillota_C	c__Negativicutes	o__Acidaminococcales	f__Acidaminococcaceae	g__CAG-266	s__CAG-266 sp000436095	yes	no	propionate
ntk_p_tau_a_beta_1_42_derived	Fecal_Butyrate	H-436_bin44	-0.016185	0.55	-0.0128619	0.836	-0.029047	0.692	0.557203	0.69	0.55	0.894	0.692	97.6	0.9	1755400	d__Bacteria	p__Bacillota_C	c__Negativicutes	o__Acidaminococcales	f__Acidaminococcaceae	g__CAG-266	s__CAG-266 sp000436095	yes	no	propionate
ntk_p_tau_a_beta_1_42_derived	Fecal_Propionate	H-436_bin79	-0.0426402	0.026	0.159539	0.22	0.116899	0.348	-0.364762	0.366	0.052	0.244	0.43	92.7	3.48	2561676	d__Bacteria	p__Bacillota_A	c__Clostridia	o__Lachnospirales	f__Lachnospiraceae	g__Blautia_A	s__Blautia_A sp900547615	yes	no	propionate
ntk_p_tau_a_beta_1_42_derived	Fecal_Butyrate	H-436_bin79	-0.0401902	0.156	0.153112	0.244	0.112921	0.43	-0.355913	0.574	0.156	0.244	0.43	92.7	3.48	2561676	d__Bacteria	p__Bacillota_A	c__Clostridia	o__Lachnospirales	f__Lachnospiraceae	g__Blautia_A	s__Blautia_A sp900547615	yes	no	propionate
ntk_p_tau_a_beta_1_42_derived	Fecal_Propionate	H-440_bin102	-0.00334659	0.686	0.0322058	0.596	0.0288592	0.63	-0.115962	0.952	0.888	0.632	0.63	97.92	0.25	2391998	d__Bacteria	p__Bacteroidota	c__Bacteroidia	o__Bacteroidales	f__Muribaculaceae	g__Amulumruptor	s__	yes	no	propionate
ntk_p_tau_a_beta_1_42_derived	Fecal_Butyrate	H-440_bin102	0.00267762	0.888	0.0295405	0.632	0.0322181	0.604	0.083109	0.812	0.888	0.632	0.63	97.92	0.25	2391998	d__Bacteria	p__Bacteroidota	c__Bacteroidia	o__Bacteroidales	f__Muribaculaceae	g__Amulumruptor	s__	yes	no	propionate
ntk_p_tau_a_beta_1_42_derived	Fecal_Propionate	H-440_bin3	0.00862303	0.168	-0.00734511	0.908	0.00127792	0.914	6.74773	0.938	0.336	0.984	0.992	94.95	0.47	2663699	d__Bacteria	p__Bacillota_A	c__Clostridia	o__Christensenellales	f__CAG-74	g__Ventricola	s__Ventricola sp900542445	no	no	none
ntk_p_tau_a_beta_1_42_derived	Fecal_Butyrate	H-440_bin3	-0.00133352	0.916	-0.000106661	0.984	-0.00144018	0.992	0.925939	0.904	0.916	0.984	0.992	94.95	0.47	2663699	d__Bacteria	p__Bacillota_A	c__Clostridia	o__Christensenellales	f__CAG-74	g__Ventricola	s__Ventricola sp900542445	no	no	none
ntk_p_tau_a_beta_1_42_derived	Fecal_Propionate	H-440_bin57	-0.00225263	0.888	-0.165763	0.094	-0.168015	0.088	0.0134073	0.912	0.888	0.094	0.088	93.88	0	2526914	d__Bacteria	p__Bacillota_A	c__Clostridia	o__Oscillospirales	f__Ruminococcaceae	g__Gemmiger	s__Gemmiger formicilis	no	no	none
ntk_p_tau_a_beta_1_42_derived	Fecal_Butyrate	H-440_bin57	-0.0335679	0.06	-0.157523	0.072	-0.191091	0.036	0.175665	0.08	0.12	0.094	0.072	93.88	0	2526914	d__Bacteria	p__Bacillota_A	c__Clostridia	o__Oscillospirales	f__Ruminococcaceae	g__Gemmiger	s__Gemmiger formicilis	no	no	none
ntk_p_tau_a_beta_1_42_derived	Fecal_Propionate	H-440_bin6	-0.00806442	0.43	-0.0119532	0.856	-0.0200177	0.754	0.402865	0.828	0.43	0.894	0.754	93.62	1.01	2246317	d__Bacteria	p__Bacillota_A	c__Clostridia	o__UBA1381	f__UBA1381	g__CAG-41	s__CAG-41 sp900066215	no	no	none
ntk_p_tau_a_beta_1_42_derived	Fecal_Butyrate	H-440_bin6	-0.0393259	0.032	0.007793	0.894	-0.031533	0.598	1.24714	0.618	0.064	0.894	0.754	93.62	1.01	2246317	d__Bacteria	p__Bacillota_A	c__Clostridia	o__UBA1381	f__UBA1381	g__CAG-41	s__CAG-41 sp900066215	no	no	none
ntk_p_tau_a_beta_1_42_derived	Fecal_Propionate	H-440_bin72	0.00470218	0.762	-0.0110835	0.866	-0.00638128	0.89	-0.736871	0.96	0.762	0.87	0.966	94.63	0	2152153	d__Bacteria	p__Bacillota_A	c__Clostridia	o__Oscillospirales	f__Oscillospiraceae	g__ER4	s__ER4 sp000765235	no	no	none
ntk_p_tau_a_beta_1_42_derived	Fecal_Butyrate	H-440_bin72	0.0125522	0.682	-0.0160079	0.87	-0.00345569	0.966	-3.63234	0.964	0.762	0.87	0.966	94.63	0	2152153	d__Bacteria	p__Bacillota_A	c__Clostridia	o__Oscillospirales	f__Oscillospiraceae	g__ER4	s__ER4 sp000765235	no	no	none
ntk_p_tau_a_beta_1_42_derived	Fecal_Propionate	H-440_bin81	0.0224483	0.28	0.164098	0.214	0.186546	0.136	0.120336	0.4	0.28	0.274	0.176	96.64	1.01	2722157	d__Bacteria	p__Bacillota_A	c__Clostridia	o__Oscillospirales	f__Oscillospiraceae	g__CAG-103	s__	no	no	none
ntk_p_tau_a_beta_1_42_derived	Fecal_Butyrate	H-440_bin81	0.0322062	0.196	0.14186	0.274	0.174067	0.176	0.185022	0.32	0.28	0.274	0.176	96.64	1.01	2722157	d__Bacteria	p__Bacillota_A	c__Clostridia	o__Oscillospirales	f__Oscillospiraceae	g__CAG-103	s__	no	no	none
ntk_p_tau_a_beta_1_42_derived	Fecal_Propionate	H-440_bin85	0.00883297	0.354	-0.0692156	0.342	-0.0603826	0.406	-0.146283	0.624	0.686	0.342	0.406	92.62	0.67	1893981	d__Bacteria	p__Bacillota_A	c__Clostridia	o__Oscillospirales	f__Oscillospiraceae	g__Vescimonas	s__Vescimonas coprocola	no	no	none
ntk_p_tau_a_beta_1_42_derived	Fecal_Butyrate	H-440_bin85	-0.00583491	0.686	-0.0711048	0.31	-0.0769397	0.29	0.0758374	0.7	0.686	0.342	0.406	92.62	0.67	1893981	d__Bacteria	p__Bacillota_A	c__Clostridia	o__Oscillospirales	f__Oscillospiraceae	g__Vescimonas	s__Vescimonas coprocola	no	no	none
ntk_p_tau_a_beta_1_42_derived	Fecal_Propionate	H-441_bin48	0.00878666	0.55	0.0389157	0.548	0.0477024	0.466	0.184197	0.7	0.764	0.558	0.53	97.9	1.1	5873270	d__Bacteria	p__Bacteroidota	c__Bacteroidia	o__Bacteroidales	f__Bacteroidaceae	g__Bacteroides	s__Bacteroides xylanisolvens	yes	no	propionate
ntk_p_tau_a_beta_1_42_derived	Fecal_Butyrate	H-441_bin48	0.00369726	0.764	0.0362351	0.558	0.0399324	0.53	0.0925881	0.786	0.764	0.558	0.53	97.9	1.1	5873270	d__Bacteria	p__Bacteroidota	c__Bacteroidia	o__Bacteroidales	f__Bacteroidaceae	g__Bacteroides	s__Bacteroides xylanisolvens	yes	no	propionate
ntk_p_tau_a_beta_1_42_derived	Fecal_Propionate	H-442_bin2	0.00146092	0.894	-0.0134694	0.872	-0.0120085	0.87	-0.121658	0.92	0.894	0.882	0.924	98.66	0	2881048	d__Bacteria	p__Bacillota_A	c__Clostridia	o__Lachnospirales	f__Lachnospiraceae	g__Lachnospira	s__Lachnospira eligens_A	no	no	none
ntk_p_tau_a_beta_1_42_derived	Fecal_Butyrate	H-442_bin2	0.00374587	0.816	-0.00918974	0.882	-0.00544388	0.924	-0.688088	0.888	0.894	0.882	0.924	98.66	0	2881048	d__Bacteria	p__Bacillota_A	c__Clostridia	o__Lachnospirales	f__Lachnospiraceae	g__Lachnospira	s__Lachnospira eligens_A	no	no	none
ntk_p_tau_a_beta_1_42_derived	Fecal_Propionate	H-442_bin28	-0.0259716	0.228	-0.171016	0.462	-0.196987	0.384	0.131844	0.496	0.44	0.474	0.41	90.29	1.68	2415403	d__Bacteria	p__Bacillota_A	c__Clostridia	o__Lachnospirales	f__Lachnospiraceae	g__Coprococcus_A	s__Coprococcus_A catus_A	no	no	none
ntk_p_tau_a_beta_1_42_derived	Fecal_Butyrate	H-442_bin28	-0.0247721	0.44	-0.153972	0.474	-0.178744	0.41	0.138589	0.622	0.44	0.474	0.41	90.29	1.68	2415403	d__Bacteria	p__Bacillota_A	c__Clostridia	o__Lachnospirales	f__Lachnospiraceae	g__Coprococcus_A	s__Coprococcus_A catus_A	no	no	none
ntk_p_tau_a_beta_1_42_derived	Fecal_Propionate	H-442_bin29	-0.0114868	0.352	-0.14372	0.042	-0.155207	0.032	0.0740099	0.356	0.352	0.07	0.034	94.61	0	2174559	d__Bacteria	p__Bacillota_A	c__Clostridia	o__Oscillospirales	f__Ruminococcaceae	g__Faecalibacterium	s__Faecalibacterium duncaniae	no	yes	butyrate
ntk_p_tau_a_beta_1_42_derived	Fecal_Butyrate	H-442_bin29	-0.0389291	0.058	-0.115755	0.07	-0.154684	0.034	0.251668	0.088	0.116	0.07	0.034	94.61	0	2174559	d__Bacteria	p__Bacillota_A	c__Clostridia	o__Oscillospirales	f__Ruminococcaceae	g__Faecalibacterium	s__Faecalibacterium duncaniae	no	yes	butyrate
ntk_p_tau_a_beta_1_42_derived	Fecal_Propionate	H-442_bin45	0.00577266	0.238	0.0550624	0.128	0.0608351	0.082	0.0948903	0.304	0.238	0.162	0.092	98.66	0	1843392	d__Bacteria	p__Bacillota_A	c__Clostridia	o__Oscillospirales	f__Acutalibacteraceae	g__Eubacterium_R	s__Eubacterium_R sp000434995	no	no	none
ntk_p_tau_a_beta_1_42_derived	Fecal_Butyrate	H-442_bin45	0.00814711	0.224	0.0551058	0.162	0.0632529	0.092	0.128802	0.276	0.238	0.162	0.092	98.66	0	1843392	d__Bacteria	p__Bacillota_A	c__Clostridia	o__Oscillospirales	f__Acutalibacteraceae	g__Eubacterium_R	s__Eubacterium_R sp000434995	no	no	none
ntk_p_tau_a_beta_1_42_derived	Fecal_Propionate	H-448_bin18	-0.00472179	0.534	0.0931766	0.226	0.0884548	0.26	-0.0533808	0.694	0.546	0.226	0.31	91.17	1.55	1891801	d__Bacteria	p__Bacillota	c__Bacilli	o__Lactobacillales	f__Streptococcaceae	g__Streptococcus	s__Streptococcus salivarius	no	no	none
ntk_p_tau_a_beta_1_42_derived	Fecal_Butyrate	H-448_bin18	-0.0145081	0.546	0.0923199	0.216	0.0778118	0.31	-0.186451	0.768	0.546	0.226	0.31	91.17	1.55	1891801	d__Bacteria	p__Bacillota	c__Bacilli	o__Lactobacillales	f__Streptococcaceae	g__Streptococcus	s__Streptococcus salivarius	no	no	none
ntk_p_tau_a_beta_1_42_derived	Fecal_Propionate	H-448_bin23	-0.0115722	0.288	-0.212134	0.03	-0.223706	0.026	0.0517296	0.314	0.288	0.05	0.026	96	0.68	2491058	d__Bacteria	p__Bacillota_A	c__Clostridia	o__Lachnospirales	f__Lachnospiraceae	g__Mediterraneibacter	s__Mediterraneibacter faecis	yes	no	propionate
ntk_p_tau_a_beta_1_42_derived	Fecal_Butyrate	H-448_bin23	-0.0335273	0.072	-0.202766	0.05	-0.236293	0.02	0.141889	0.088	0.144	0.05	0.026	96	0.68	2491058	d__Bacteria	p__Bacillota_A	c__Clostridia	o__Lachnospirales	f__Lachnospiraceae	g__Mediterraneibacter	s__Mediterraneibacter faecis	yes	no	propionate
ntk_p_tau_a_beta_1_42_derived	Fecal_Propionate	H-448_bin32	-0.00275024	0.734	-0.0167967	0.738	-0.0195469	0.708	0.140699	0.782	0.734	0.898	0.708	99.33	0	2794078	d__Bacteria	p__Bacillota_A	c__Clostridia	o__Lachnospirales	f__Lachnospiraceae	g__Lachnospira	s__Lachnospira sp000437735	no	no	none
ntk_p_tau_a_beta_1_42_derived	Fecal_Butyrate	H-448_bin32	-0.0188537	0.176	-0.00218783	0.898	-0.0210415	0.708	0.896023	0.7	0.352	0.898	0.708	99.33	0	2794078	d__Bacteria	p__Bacillota_A	c__Clostridia	o__Lachnospirales	f__Lachnospiraceae	g__Lachnospira	s__Lachnospira sp000437735	no	no	none
ntk_p_tau_a_beta_1_42_derived	Fecal_Propionate	H-448_bin43	0.00083394	0.908	0.010713	0.864	0.0115469	0.836	0.0722221	0.888	0.908	0.864	0.872	91.51	0	2027636	d__Bacteria	p__Bacillota_A	c__Clostridia	o__Oscillospirales	f__Ruminococcaceae	g__Faecalibacterium	s__Faecalibacterium longum	no	yes	butyrate
ntk_p_tau_a_beta_1_42_derived	Fecal_Butyrate	H-448_bin43	-0.0308254	0.06	0.0225548	0.684	-0.00827055	0.872	3.72712	0.828	0.12	0.864	0.872	91.51	0	2027636	d__Bacteria	p__Bacillota_A	c__Clostridia	o__Oscillospirales	f__Ruminococcaceae	g__Faecalibacterium	s__Faecalibacterium longum	no	yes	butyrate
ntk_p_tau_a_beta_1_42_derived	Fecal_Propionate	H-448_bin57	0.000800402	0.98	-0.0135555	0.906	-0.0127551	0.916	-0.0627513	0.928	0.98	0.906	0.916	99.42	0	4762563	d__Bacteria	p__Bacteroidota	c__Bacteroidia	o__Bacteroidales	f__Tannerellaceae	g__Parabacteroides	s__Parabacteroides distasonis	yes	no	propionate
ntk_p_tau_a_beta_1_42_derived	Fecal_Butyrate	H-448_bin57	-0.00648122	0.592	-0.0110992	0.886	-0.0175804	0.828	0.368661	0.856	0.98	0.906	0.916	99.42	0	4762563	d__Bacteria	p__Bacteroidota	c__Bacteroidia	o__Bacteroidales	f__Tannerellaceae	g__Parabacteroides	s__Parabacteroides distasonis	yes	no	propionate
ntk_p_tau_a_beta_1_42_derived	Fecal_Propionate	H-448_bin66	0.0227694	0.08	0.0412344	0.506	0.0640038	0.28	0.355751	0.34	0.08	0.694	0.302	90.27	0.67	2055848	d__Bacteria	p__Bacillota_A	c__Clostridia	o__Oscillospirales	f__Oscillospiraceae	g__F23-B02	s__F23-B02 sp001916715	no	no	none
ntk_p_tau_a_beta_1_42_derived	Fecal_Butyrate	H-448_bin66	0.0409379	0.024	0.028532	0.694	0.06947	0.302	0.58929	0.322	0.048	0.694	0.302	90.27	0.67	2055848	d__Bacteria	p__Bacillota_A	c__Clostridia	o__Oscillospirales	f__Oscillospiraceae	g__F23-B02	s__F23-B02 sp001916715	no	no	none
ntk_p_tau_a_beta_1_42_derived	Fecal_Propionate	H-448_bin7	0.00812871	0.104	-0.0103434	0.768	-0.00221468	0.924	-3.67038	0.92	0.104	0.768	0.932	98.66	0	2377627	d__Bacteria	p__Bacillota_A	c__Clostridia	o__Oscillospirales	f__Ruminococcaceae	g__UBA1394	s__UBA1394 sp900066845	no	no	none
ntk_p_tau_a_beta_1_42_derived	Fecal_Butyrate	H-448_bin7	0.0125072	0.078	-0.0148664	0.682	-0.00235922	0.932	-5.30141	0.942	0.104	0.768	0.932	98.66	0	2377627	d__Bacteria	p__Bacillota_A	c__Clostridia	o__Oscillospirales	f__Ruminococcaceae	g__UBA1394	s__UBA1394 sp900066845	no	no	none
ntk_p_tau_a_beta_1_42_derived	Fecal_Propionate	H-460_bin56	-0.00733585	0.258	-0.00198346	0.91	-0.00931931	0.796	0.787166	0.782	0.258	0.924	0.796	99.3	0	1795239	d__Bacteria	p__Bacillota	c__Bacilli	o__Lactobacillales	f__Lactobacillaceae	g__Ligilactobacillus	s__Ligilactobacillus animalis	no	no	none
ntk_p_tau_a_beta_1_42_derived	Fecal_Butyrate	H-460_bin56	-0.0240047	0.016	0.00341989	0.924	-0.0205849	0.64	1.16614	0.632	0.032	0.924	0.796	99.3	0	1795239	d__Bacteria	p__Bacillota	c__Bacilli	o__Lactobacillales	f__Lactobacillaceae	g__Ligilactobacillus	s__Ligilactobacillus animalis	no	no	none
ntk_p_tau_a_beta_1_42_derived	Fecal_Propionate	H-460_bin86	-0.00268576	0.868	0.0475984	0.6	0.0449126	0.624	-0.0597996	0.828	0.868	0.634	0.624	98.39	0.4	1649306	d__Bacteria	p__Actinomycetota	c__Coriobacteriia	o__Coriobacteriales	f__Coriobacteriaceae	g__Collinsella	s__Collinsella intestinalis	no	no	none
ntk_p_tau_a_beta_1_42_derived	Fecal_Butyrate	H-460_bin86	0.00980821	0.53	0.0425453	0.634	0.0523535	0.596	0.187346	0.558	0.868	0.634	0.624	98.39	0.4	1649306	d__Bacteria	p__Actinomycetota	c__Coriobacteriia	o__Coriobacteriales	f__Coriobacteriaceae	g__Collinsella	s__Collinsella intestinalis	no	no	none
ntk_p_tau_a_beta_1_42_derived	Fecal_Propionate	H-467_bin10	0.026913	0.244	-0.0542351	0.632	-0.0273221	0.778	-0.985029	0.862	0.488	0.808	0.778	98.66	4.7	2802772	d__Bacteria	p__Bacillota_A	c__Clostridia	o__Oscillospirales	f__Oscillospiraceae	g__Dysosmobacter	s__Dysosmobacter sp001916835	no	no	none
ntk_p_tau_a_beta_1_42_derived	Fecal_Butyrate	H-467_bin10	-0.0150942	0.622	-0.0378774	0.808	-0.0529716	0.724	0.284949	0.77	0.622	0.808	0.778	98.66	4.7	2802772	d__Bacteria	p__Bacillota_A	c__Clostridia	o__Oscillospirales	f__Oscillospiraceae	g__Dysosmobacter	s__Dysosmobacter sp001916835	no	no	none
ntk_p_tau_a_beta_1_42_derived	Fecal_Propionate	H-467_bin48	0.0031093	0.556	-0.00641313	0.766	-0.00330383	0.86	-0.941121	0.888	0.556	0.864	0.932	98.99	0	2771297	d__Bacteria	p__Bacillota_A	c__Clostridia	o__Oscillospirales	f__Ruminococcaceae	g__Ruminiclostridium_E	s__Ruminiclostridium_E siraeum	no	no	none
ntk_p_tau_a_beta_1_42_derived	Fecal_Butyrate	H-467_bin48	0.00421131	0.554	-0.00602223	0.864	-0.00181092	0.932	-2.32552	0.842	0.556	0.864	0.932	98.99	0	2771297	d__Bacteria	p__Bacillota_A	c__Clostridia	o__Oscillospirales	f__Ruminococcaceae	g__Ruminiclostridium_E	s__Ruminiclostridium_E siraeum	no	no	none
ntk_p_tau_a_beta_1_42_derived	Fecal_Propionate	H-467_bin7	-0.026472	0.086	0.0579464	0.632	0.0314743	0.808	-0.841067	0.814	0.172	0.632	0.808	93.42	1.42	3850030	d__Bacteria	p__Bacillota_A	c__Clostridia	o__Lachnospirales	f__Lachnospiraceae	g__Blautia_A	s__Blautia_A faecis	yes	no	propionate
ntk_p_tau_a_beta_1_42_derived	Fecal_Butyrate	H-467_bin7	-0.0307811	0.234	0.0625395	0.6	0.0317585	0.76	-0.969225	0.894	0.234	0.632	0.808	93.42	1.42	3850030	d__Bacteria	p__Bacillota_A	c__Clostridia	o__Lachnospirales	f__Lachnospiraceae	g__Blautia_A	s__Blautia_A faecis	yes	no	propionate
ntk_p_tau_a_beta_1_42_derived	Fecal_Propionate	H-471_bin28	-0.0113968	0.234	-0.121675	0.078	-0.133072	0.046	0.0856441	0.28	0.234	0.112	0.056	91.14	0.63	2773207	d__Bacteria	p__Bacillota_A	c__Clostridia	o__Lachnospirales	f__Lachnospiraceae	g__Oliverpabstia	s__Oliverpabstia faecicola	no	no	none
ntk_p_tau_a_beta_1_42_derived	Fecal_Butyrate	H-471_bin28	-0.0283676	0.09	-0.107579	0.112	-0.135946	0.056	0.208668	0.126	0.18	0.112	0.056	91.14	0.63	2773207	d__Bacteria	p__Bacillota_A	c__Clostridia	o__Lachnospirales	f__Lachnospiraceae	g__Oliverpabstia	s__Oliverpabstia faecicola	no	no	none
ntk_p_tau_a_beta_1_42_derived	Fecal_Propionate	H-471_bin62	0.00552748	0.52	0.0196176	0.772	0.0251451	0.696	0.219823	0.84	0.542	0.772	0.696	98.91	1.45	3144757	d__Bacteria	p__Bacillota_A	c__Clostridia	o__Lachnospirales	f__Lachnospiraceae	g__Acetatifactor	s__Acetatifactor sp900066565	no	no	none
ntk_p_tau_a_beta_1_42_derived	Fecal_Butyrate	H-471_bin62	0.0111883	0.542	0.0232494	0.75	0.0344377	0.608	0.324886	0.706	0.542	0.772	0.696	98.91	1.45	3144757	d__Bacteria	p__Bacillota_A	c__Clostridia	o__Lachnospirales	f__Lachnospiraceae	g__Acetatifactor	s__Acetatifactor sp900066565	no	no	none
ntk_p_tau_a_beta_1_42_derived	Fecal_Propionate	H-483_bin13	0.0243859	0.14	0.0726643	0.26	0.0970502	0.09	0.251271	0.222	0.14	0.462	0.126	99.33	0	2605491	d__Bacteria	p__Bacillota_A	c__Clostridia	o__Oscillospirales	f__Acutalibacteraceae	g__Acutalibacter	s__Acutalibacter ornithocaccae	no	no	none
ntk_p_tau_a_beta_1_42_derived	Fecal_Butyrate	H-483_bin13	0.0475381	0.034	0.0480907	0.462	0.0956288	0.126	0.497111	0.16	0.068	0.462	0.126	99.33	0	2605491	d__Bacteria	p__Bacillota_A	c__Clostridia	o__Oscillospirales	f__Acutalibacteraceae	g__Acutalibacter	s__Acutalibacter ornithocaccae	no	no	none
ntk_p_tau_a_beta_1_42_derived	Fecal_Propionate	H-483_bin27	-0.00930346	0.18	-0.0353923	0.426	-0.0446957	0.308	0.208151	0.412	0.18	0.53	0.318	96.41	1.61	1965420	d__Bacteria	p__Actinomycetota	c__Coriobacteriia	o__Coriobacteriales	f__Coriobacteriaceae	g__Collinsella	s__Collinsella sp900543515	no	no	none
ntk_p_tau_a_beta_1_42_derived	Fecal_Butyrate	H-483_bin27	-0.0252086	0.158	-0.0302645	0.53	-0.0554731	0.318	0.45443	0.332	0.18	0.53	0.318	96.41	1.61	1965420	d__Bacteria	p__Actinomycetota	c__Coriobacteriia	o__Coriobacteriales	f__Coriobacteriaceae	g__Collinsella	s__Collinsella sp900543515	no	no	none
ntk_p_tau_a_beta_1_42_derived	Fecal_Propionate	H-483_bin40	0.0140475	0.152	0.0525134	0.334	0.066561	0.228	0.211048	0.348	0.152	0.416	0.26	94.05	0	2185060	d__Bacteria	p__Bacillota_A	c__Clostridia	o__Oscillospirales	f__Ruminococcaceae	g__Ruthenibacterium	s__Ruthenibacterium merdipullorum	no	no	none
ntk_p_tau_a_beta_1_42_derived	Fecal_Butyrate	H-483_bin40	0.0188201	0.124	0.0438625	0.416	0.0626825	0.26	0.300244	0.312	0.152	0.416	0.26	94.05	0	2185060	d__Bacteria	p__Bacillota_A	c__Clostridia	o__Oscillospirales	f__Ruminococcaceae	g__Ruthenibacterium	s__Ruthenibacterium merdipullorum	no	no	none
ntk_p_tau_a_beta_1_42_derived	Fecal_Propionate	H-483_bin56	0.00194711	0.672	0.00291534	0.918	0.00486245	0.888	0.400438	0.884	0.934	0.918	0.888	95.64	0	2528396	d__Bacteria	p__Bacillota_A	c__Clostridia	o__Oscillospirales	f__Ruminococcaceae	g__Ruminiclostridium_E	s__Ruminiclostridium_E siraeum	no	no	none
ntk_p_tau_a_beta_1_42_derived	Fecal_Butyrate	H-483_bin56	0.000989629	0.934	0.00501612	0.858	0.00600575	0.85	0.16478	0.812	0.934	0.918	0.888	95.64	0	2528396	d__Bacteria	p__Bacillota_A	c__Clostridia	o__Oscillospirales	f__Ruminococcaceae	g__Ruminiclostridium_E	s__Ruminiclostridium_E siraeum	no	no	none
ntk_p_tau_a_beta_1_42_derived	Fecal_Propionate	H-483_bin63	-0.0151341	0.126	-0.072213	0.382	-0.0873471	0.284	0.173263	0.378	0.252	0.394	0.358	99.19	1.61	2070892	d__Bacteria	p__Actinomycetota	c__Coriobacteriia	o__Coriobacteriales	f__Coriobacteriaceae	g__Collinsella	s__Collinsella sp003479805	no	no	none
ntk_p_tau_a_beta_1_42_derived	Fecal_Butyrate	H-483_bin63	-0.00568623	0.638	-0.0629725	0.394	-0.0686587	0.358	0.0828187	0.672	0.638	0.394	0.358	99.19	1.61	2070892	d__Bacteria	p__Actinomycetota	c__Coriobacteriia	o__Coriobacteriales	f__Coriobacteriaceae	g__Collinsella	s__Collinsella sp003479805	no	no	none
ntk_p_tau_a_beta_1_42_derived	Fecal_Propionate	H-483_bin85	-0.0306368	0.138	-0.0381836	0.682	-0.0688204	0.44	0.44517	0.49	0.138	0.942	0.44	97.28	0	2230895	d__Bacteria	p__Bacillota_A	c__Clostridia	o__Oscillospirales	f__Ruminococcaceae	g__Faecalibacterium	s__Faecalibacterium prausnitzii	no	yes	butyrate
ntk_p_tau_a_beta_1_42_derived	Fecal_Butyrate	H-483_bin85	-0.0577148	0.028	-0.00496313	0.942	-0.0626779	0.438	0.920815	0.45	0.056	0.942	0.44	97.28	0	2230895	d__Bacteria	p__Bacillota_A	c__Clostridia	o__Oscillospirales	f__Ruminococcaceae	g__Faecalibacterium	s__Faecalibacterium prausnitzii	no	yes	butyrate
ntk_p_tau_a_beta_1_42_derived	Fecal_Propionate	H-483_bin9	0.00785476	0.642	0.153098	0.168	0.160953	0.152	0.0488016	0.666	0.642	0.204	0.152	94.41	1.46	3114021	d__Bacteria	p__Bacillota_A	c__Clostridia	o__Lachnospirales	f__Lachnospiraceae	g__Mediterraneibacter	s__Mediterraneibacter intestinigallinarum	no	no	none
ntk_p_tau_a_beta_1_42_derived	Fecal_Butyrate	H-483_bin9	0.0309225	0.164	0.135248	0.204	0.16617	0.138	0.186089	0.254	0.328	0.204	0.152	94.41	1.46	3114021	d__Bacteria	p__Bacillota_A	c__Clostridia	o__Lachnospirales	f__Lachnospiraceae	g__Mediterraneibacter	s__Mediterraneibacter intestinigallinarum	no	no	none
ntk_p_tau_a_beta_1_42_derived	Fecal_Propionate	H-488_bin28	-0.0177898	0.27	0.237589	0.078	0.219799	0.092	-0.0809369	0.338	0.27	0.078	0.14	95.42	0.26	3149261	d__Bacteria	p__Actinomycetota	c__Actinomycetia	o__Propionibacteriales	f__Propionibacteriaceae	g__Propionicimonas	s__	yes	no	propionate
ntk_p_tau_a_beta_1_42_derived	Fecal_Butyrate	H-488_bin28	-0.0593529	0.252	0.259641	0.04	0.200289	0.14	-0.296337	0.388	0.27	0.078	0.14	95.42	0.26	3149261	d__Bacteria	p__Actinomycetota	c__Actinomycetia	o__Propionibacteriales	f__Propionibacteriaceae	g__Propionicimonas	s__	yes	no	propionate
ntk_p_tau_a_beta_1_42_derived	Fecal_Propionate	H-488_bin42	0.0284186	0.374	0.0814116	0.342	0.10983	0.154	0.25875	0.504	0.374	0.582	0.154	92.74	0.81	2117141	d__Bacteria	p__Bacillota_A	c__Clostridia	o__Christensenellales	f__CAG-74	g__Pullichristensenella	s__	no	no	none
ntk_p_tau_a_beta_1_42_derived	Fecal_Butyrate	H-488_bin42	0.0683008	0.108	0.0444368	0.582	0.112738	0.142	0.605839	0.242	0.216	0.582	0.154	92.74	0.81	2117141	d__Bacteria	p__Bacillota_A	c__Clostridia	o__Christensenellales	f__CAG-74	g__Pullichristensenella	s__	no	no	none
ntk_p_tau_a_beta_1_42_derived	Fecal_Propionate	H-488_bin54	0.0286051	0.142	0.0829314	0.394	0.111536	0.228	0.256464	0.338	0.142	0.542	0.228	97.16	0	1948007	d__Bacteria	p__Bacillota_A	c__Clostridia	o__Peptostreptococcales	f__Anaerovoracaceae	g__Lentihominibacter	s__	no	no	none
ntk_p_tau_a_beta_1_42_derived	Fecal_Butyrate	H-488_bin54	0.0696953	0.078	0.0588583	0.542	0.128554	0.174	0.54215	0.248	0.142	0.542	0.228	97.16	0	1948007	d__Bacteria	p__Bacillota_A	c__Clostridia	o__Peptostreptococcales	f__Anaerovoracaceae	g__Lentihominibacter	s__	no	no	none
ntk_p_tau_a_beta_1_42_derived	Fecal_Propionate	H-488_bin69	0.00522089	0.884	0.271217	0.194	0.276438	0.184	0.0188863	0.908	0.884	0.194	0.254	90.32	4.79	3160863	d__Bacteria	p__Bacillota_A	c__Clostridia	o__Lachnospirales	f__Lachnospiraceae	g__UBA2882	s__	no	no	none
ntk_p_tau_a_beta_1_42_derived	Fecal_Butyrate	H-488_bin69	-0.0265513	0.704	0.253422	0.18	0.226871	0.254	-0.117033	0.862	0.884	0.194	0.254	90.32	4.79	3160863	d__Bacteria	p__Bacillota_A	c__Clostridia	o__Lachnospirales	f__Lachnospiraceae	g__UBA2882	s__	no	no	none
ntk_p_tau_a_beta_1_42_derived	Fecal_Propionate	H-488_bin85	0.022747	0.256	0.0484394	0.636	0.0711865	0.55	0.319541	0.598	0.512	0.748	0.738	97.58	2.02	3210299	d__Bacteria	p__Bacillota_A	c__Clostridia	o__Clostridiales	f__Caloramatoraceae	g__JAEZLD01	s__	no	no	none
ntk_p_tau_a_beta_1_42_derived	Fecal_Butyrate	H-488_bin85	0.00613414	0.866	0.0436284	0.748	0.0497625	0.738	0.123268	0.688	0.866	0.748	0.738	97.58	2.02	3210299	d__Bacteria	p__Bacillota_A	c__Clostridia	o__Clostridiales	f__Caloramatoraceae	g__JAEZLD01	s__	no	no	none
ntk_p_tau_a_beta_1_42_derived	Fecal_Propionate	H-488_bin94	0.00238408	0.78	-0.0194233	0.718	-0.0170392	0.768	-0.139917	0.876	0.78	0.718	1	97.06	0	2000291	d__Bacteria	p__Bacteroidota	c__Bacteroidia	o__Flavobacteriales	f__UBA1820	g__Merdimorpha	s__	yes	no	propionate
ntk_p_tau_a_beta_1_42_derived	Fecal_Butyrate	H-488_bin94	0.0323796	0.034	-0.032147	0.526	0.000232572	1	139.224	0.99	0.068	0.718	1	97.06	0	2000291	d__Bacteria	p__Bacteroidota	c__Bacteroidia	o__Flavobacteriales	f__UBA1820	g__Merdimorpha	s__	yes	no	propionate
ntk_p_tau_a_beta_1_42_derived	Fecal_Propionate	H-497_bin15	-0.0228013	0.116	0.0583113	0.466	0.0355101	0.68	-0.642106	0.728	0.214	0.466	0.68	91.13	0.81	1892269	d__Bacteria	p__Actinomycetota	c__Coriobacteriia	o__Coriobacteriales	f__Coriobacteriaceae	g__Collinsella	s__Collinsella aerofaciens_G	no	no	none
ntk_p_tau_a_beta_1_42_derived	Fecal_Butyrate	H-497_bin15	-0.0211668	0.214	0.0645881	0.364	0.0434212	0.566	-0.487477	0.7	0.214	0.466	0.68	91.13	0.81	1892269	d__Bacteria	p__Actinomycetota	c__Coriobacteriia	o__Coriobacteriales	f__Coriobacteriaceae	g__Collinsella	s__Collinsella aerofaciens_G	no	no	none
ntk_p_tau_a_beta_1_42_derived	Fecal_Propionate	H-502_bin16	-0.0133063	0.134	-0.0645894	0.178	-0.0778957	0.076	0.170822	0.206	0.172	0.222	0.116	94.35	0.81	1829159	d__Bacteria	p__Actinomycetota	c__Coriobacteriia	o__Coriobacteriales	f__Coriobacteriaceae	g__Collinsella	s__Collinsella aerofaciens_J	no	no	none
ntk_p_tau_a_beta_1_42_derived	Fecal_Butyrate	H-502_bin16	-0.0190115	0.172	-0.0552789	0.222	-0.0742904	0.116	0.255908	0.264	0.172	0.222	0.116	94.35	0.81	1829159	d__Bacteria	p__Actinomycetota	c__Coriobacteriia	o__Coriobacteriales	f__Coriobacteriaceae	g__Collinsella	s__Collinsella aerofaciens_J	no	no	none
ntk_p_tau_a_beta_1_42_derived	Fecal_Propionate	H-502_bin32	-0.0281028	0.06	0.063549	0.518	0.0354463	0.692	-0.792828	0.716	0.12	0.524	0.702	97.66	0.44	2733202	d__Bacteria	p__Bacillota_A	c__Clostridia	o__Lachnospirales	f__Lachnospiraceae	g__Ruminococcus_B	s__Ruminococcus_B gnavus	yes	no	propionate
ntk_p_tau_a_beta_1_42_derived	Fecal_Butyrate	H-502_bin32	-0.0254376	0.232	0.0601888	0.524	0.0347512	0.702	-0.731992	0.866	0.232	0.524	0.702	97.66	0.44	2733202	d__Bacteria	p__Bacillota_A	c__Clostridia	o__Lachnospirales	f__Lachnospiraceae	g__Ruminococcus_B	s__Ruminococcus_B gnavus	yes	no	propionate
ntk_p_tau_a_beta_1_42_derived	Fecal_Propionate	H-502_bin45	-0.00797608	0.374	-0.0822453	0.214	-0.0902214	0.162	0.0884056	0.452	0.374	0.3	0.162	99.15	0.48	2897632	d__Bacteria	p__Bacillota_A	c__Clostridia	o__Lachnospirales	f__Lachnospiraceae	g__Agathobacter	s__Agathobacter rectalis	no	yes	butyrate
ntk_p_tau_a_beta_1_42_derived	Fecal_Butyrate	H-502_bin45	-0.0422431	0.032	-0.071556	0.3	-0.113799	0.104	0.371207	0.132	0.064	0.3	0.162	99.15	0.48	2897632	d__Bacteria	p__Bacillota_A	c__Clostridia	o__Lachnospirales	f__Lachnospiraceae	g__Agathobacter	s__Agathobacter rectalis	no	yes	butyrate
ntk_p_tau_a_beta_1_42_derived	Fecal_Propionate	H-502_bin74	-0.0429378	0.046	0.0992959	0.506	0.0563581	0.722	-0.761875	0.724	0.046	0.506	0.794	94.11	4.28	3630168	d__Bacteria	p__Bacillota_A	c__Clostridia	o__Lachnospirales	f__Lachnospiraceae	g__Roseburia	s__Roseburia inulinivorans	yes	yes	both
ntk_p_tau_a_beta_1_42_derived	Fecal_Butyrate	H-502_bin74	-0.0940082	0.01	0.13583	0.358	0.0418213	0.794	-2.24785	0.8	0.02	0.506	0.794	94.11	4.28	3630168	d__Bacteria	p__Bacillota_A	c__Clostridia	o__Lachnospirales	f__Lachnospiraceae	g__Roseburia	s__Roseburia inulinivorans	yes	yes	both
ntk_p_tau_a_beta_1_42_derived	Fecal_Propionate	H-502_bin75	-0.0180249	0.26	0.175463	0.128	0.157438	0.186	-0.114489	0.406	0.26	0.128	0.266	98.66	2.18	3828835	d__Bacteria	p__Bacillota_A	c__Clostridia	o__Lachnospirales	f__Lachnospiraceae	g__Eubacterium_G	s__Eubacterium_G sp000434315	no	no	none
ntk_p_tau_a_beta_1_42_derived	Fecal_Butyrate	H-502_bin75	-0.037529	0.136	0.174942	0.122	0.137413	0.266	-0.273111	0.398	0.26	0.128	0.266	98.66	2.18	3828835	d__Bacteria	p__Bacillota_A	c__Clostridia	o__Lachnospirales	f__Lachnospiraceae	g__Eubacterium_G	s__Eubacterium_G sp000434315	no	no	none
ntk_p_tau_a_beta_1_42_derived	Fecal_Propionate	H-511_bin49	0.0379733	0.042	-0.0487526	0.57	-0.0107793	0.864	-3.5228	0.854	0.042	0.57	0.864	92.06	2.24	2518544	d__Bacteria	p__Bacillota_A	c__Clostridia	o__Oscillospirales	f__Oscillospiraceae	g__CAG-170	s__CAG-170 sp000432135	no	no	none
ntk_p_tau_a_beta_1_42_derived	Fecal_Butyrate	H-511_bin49	0.0486699	0.022	-0.068583	0.48	-0.0199131	0.86	-2.44411	0.854	0.042	0.57	0.864	92.06	2.24	2518544	d__Bacteria	p__Bacillota_A	c__Clostridia	o__Oscillospirales	f__Oscillospiraceae	g__CAG-170	s__CAG-170 sp000432135	no	no	none
ntk_p_tau_a_beta_1_42_derived	Fecal_Propionate	H-513_bin47	-0.0118797	0.206	-0.0735016	0.176	-0.0853814	0.114	0.139137	0.296	0.206	0.226	0.126	96.77	1.61	2135319	d__Bacteria	p__Actinomycetota	c__Coriobacteriia	o__Coriobacteriales	f__Coriobacteriaceae	g__Collinsella	s__Collinsella aerofaciens_M	no	no	none
ntk_p_tau_a_beta_1_42_derived	Fecal_Butyrate	H-513_bin47	-0.0230429	0.15	-0.0646441	0.226	-0.0876871	0.126	0.262786	0.22	0.206	0.226	0.126	96.77	1.61	2135319	d__Bacteria	p__Actinomycetota	c__Coriobacteriia	o__Coriobacteriales	f__Coriobacteriaceae	g__Collinsella	s__Collinsella aerofaciens_M	no	no	none
ntk_p_tau_a_beta_1_42_derived	Fecal_Propionate	H-513_bin58	0.0533675	0.128	0.0474189	0.67	0.100786	0.354	0.529511	0.462	0.128	0.99	0.526	90.24	0	2141446	d__Bacteria	p__Bacillota_A	c__Clostridia	o__Oscillospirales	f__Oscillospiraceae	g__Dysosmobacter	s__Dysosmobacter sp021771635	no	no	none
ntk_p_tau_a_beta_1_42_derived	Fecal_Butyrate	H-513_bin58	0.0761984	0.024	0.0037912	0.99	0.0799896	0.526	0.952604	0.534	0.048	0.99	0.526	90.24	0	2141446	d__Bacteria	p__Bacillota_A	c__Clostridia	o__Oscillospirales	f__Oscillospiraceae	g__Dysosmobacter	s__Dysosmobacter sp021771635	no	no	none
ntk_p_tau_a_beta_1_42_derived	Fecal_Propionate	H-513_bin83	-0.00836826	0.584	0.0218696	0.778	0.0135014	0.838	-0.619809	0.998	0.98	0.778	0.838	96.77	0	1659689	d__Bacteria	p__Pseudomonadota	c__Alphaproteobacteria	o__RF32	f__CAG-239	g__MGBC133411	s__	no	no	none
ntk_p_tau_a_beta_1_42_derived	Fecal_Butyrate	H-513_bin83	-0.000459994	0.98	0.0247141	0.758	0.0242541	0.76	-0.0189656	0.908	0.98	0.778	0.838	96.77	0	1659689	d__Bacteria	p__Pseudomonadota	c__Alphaproteobacteria	o__RF32	f__CAG-239	g__MGBC133411	s__	no	no	none
ntk_p_tau_a_beta_1_42_derived	Fecal_Propionate	H-513_bin86	-0.00251695	0.766	0.165184	0.036	0.162667	0.038	-0.0154731	0.788	0.766	0.036	0.038	95.7	0	4451482	d__Bacteria	p__Bacteroidota	c__Bacteroidia	o__Bacteroidales	f__Marinifilaceae	g__Butyricimonas	s__Butyricimonas virosa	yes	no	propionate
ntk_p_tau_a_beta_1_42_derived	Fecal_Butyrate	H-513_bin86	0.0101986	0.442	0.16396	0.036	0.174159	0.028	0.0585591	0.458	0.766	0.036	0.038	95.7	0	4451482	d__Bacteria	p__Bacteroidota	c__Bacteroidia	o__Bacteroidales	f__Marinifilaceae	g__Butyricimonas	s__Butyricimonas virosa	yes	no	propionate
ntk_p_tau_a_beta_1_42_derived	Fecal_Propionate	H-513_bin88	0.00130618	0.898	-0.00214288	0.97	-0.0008367	0.958	-1.56111	0.908	0.898	0.97	0.958	91.01	0.68	2155115	d__Bacteria	p__Bacillota_A	c__Clostridia	o__Oscillospirales	f__Ruminococcaceae	g__Faecalibacterium	s__Faecalibacterium longum	no	yes	butyrate
ntk_p_tau_a_beta_1_42_derived	Fecal_Butyrate	H-513_bin88	-0.0348791	0.04	0.011023	0.826	-0.023856	0.722	1.46207	0.726	0.08	0.97	0.958	91.01	0.68	2155115	d__Bacteria	p__Bacillota_A	c__Clostridia	o__Oscillospirales	f__Ruminococcaceae	g__Faecalibacterium	s__Faecalibacterium longum	no	yes	butyrate
ntk_p_tau_a_beta_1_42_derived	Fecal_Propionate	M0004_bin104	0.0159504	0.128	0.0312943	0.588	0.0472447	0.388	0.337613	0.484	0.248	0.592	0.45	94.35	0.83	2200263	d__Bacteria	p__Bacillota_A	c__Clostridia	o__Christensenellales	f__Borkfalkiaceae	g__Borkfalkia	s__Borkfalkia ceftriaxoniphila	yes	no	propionate
ntk_p_tau_a_beta_1_42_derived	Fecal_Butyrate	M0004_bin104	0.0108329	0.248	0.0266428	0.592	0.0374757	0.45	0.289066	0.534	0.248	0.592	0.45	94.35	0.83	2200263	d__Bacteria	p__Bacillota_A	c__Clostridia	o__Christensenellales	f__Borkfalkiaceae	g__Borkfalkia	s__Borkfalkia ceftriaxoniphila	yes	no	propionate
ntk_p_tau_a_beta_1_42_derived	Fecal_Propionate	M0004_bin108	0.00477211	0.62	-0.043965	0.534	-0.0391929	0.608	-0.12176	0.852	0.62	0.544	0.608	91.91	1.89	2369905	d__Bacteria	p__Bacillota_A	c__Clostridia	o__Peptostreptococcales	f__Anaerovoracaceae	g__CAG-238	s__CAG-238 sp900551415	no	no	none
ntk_p_tau_a_beta_1_42_derived	Fecal_Butyrate	M0004_bin108	-0.00919534	0.506	-0.0391976	0.544	-0.0483929	0.48	0.190014	0.65	0.62	0.544	0.608	91.91	1.89	2369905	d__Bacteria	p__Bacillota_A	c__Clostridia	o__Peptostreptococcales	f__Anaerovoracaceae	g__CAG-238	s__CAG-238 sp900551415	no	no	none
ntk_p_tau_a_beta_1_42_derived	Fecal_Propionate	M0004_bin111	-0.012115	0.164	0.0263753	0.658	0.0142604	0.808	-0.849554	0.844	0.328	0.658	0.808	90.45	0.57	2155224	d__Bacteria	p__Bacteroidota	c__Bacteroidia	o__Bacteroidales	f__Bacteroidaceae	g__UBA6398	s__UBA6398 sp003150315	no	no	none
ntk_p_tau_a_beta_1_42_derived	Fecal_Butyrate	M0004_bin111	-0.0067288	0.654	0.0335923	0.652	0.0268635	0.714	-0.250481	0.98	0.654	0.658	0.808	90.45	0.57	2155224	d__Bacteria	p__Bacteroidota	c__Bacteroidia	o__Bacteroidales	f__Bacteroidaceae	g__UBA6398	s__UBA6398 sp003150315	no	no	none
ntk_p_tau_a_beta_1_42_derived	Fecal_Propionate	M0004_bin12	0.0258523	0.084	-0.106887	0.2	-0.081035	0.33	-0.319026	0.386	0.12	0.2	0.344	90.72	0.95	2423612	d__Bacteria	p__Bacillota_A	c__Clostridia	o__Lachnospirales	f__Lachnospiraceae	g__Blautia_A	s__Blautia_A sp900066505	yes	no	propionate
ntk_p_tau_a_beta_1_42_derived	Fecal_Butyrate	M0004_bin12	0.035487	0.12	-0.124264	0.184	-0.0887774	0.344	-0.39973	0.436	0.12	0.2	0.344	90.72	0.95	2423612	d__Bacteria	p__Bacillota_A	c__Clostridia	o__Lachnospirales	f__Lachnospiraceae	g__Blautia_A	s__Blautia_A sp900066505	yes	no	propionate
ntk_p_tau_a_beta_1_42_derived	Fecal_Propionate	M0004_bin14	0.000339727	0.98	-0.032832	0.65	-0.0324923	0.664	-0.0104556	0.984	0.988	0.686	0.704	94.5	0.89	2565558	d__Bacteria	p__Bacillota_A	c__Clostridia	o__Peptostreptococcales	f__Anaerovoracaceae	g__UMGS973	s__UMGS973 sp900547295	no	no	none
ntk_p_tau_a_beta_1_42_derived	Fecal_Butyrate	M0004_bin14	-0.000491538	0.988	-0.0274735	0.686	-0.0279651	0.704	0.0175769	0.96	0.988	0.686	0.704	94.5	0.89	2565558	d__Bacteria	p__Bacillota_A	c__Clostridia	o__Peptostreptococcales	f__Anaerovoracaceae	g__UMGS973	s__UMGS973 sp900547295	no	no	none
ntk_p_tau_a_beta_1_42_derived	Fecal_Propionate	M0004_bin146	0.00302463	0.592	0.0252712	0.58	0.0282958	0.526	0.106893	0.834	0.592	0.582	0.526	97.6	0	1678713	d__Archaea	p__Methanobacteriota	c__Methanobacteria	o__Methanobacteriales	f__Methanobacteriaceae	g__Methanosphaera	s__Methanosphaera stadtmanae	no	no	none
ntk_p_tau_a_beta_1_42_derived	Fecal_Butyrate	M0004_bin146	0.00678304	0.378	0.0215178	0.582	0.0283008	0.486	0.239676	0.684	0.592	0.582	0.526	97.6	0	1678713	d__Archaea	p__Methanobacteriota	c__Methanobacteria	o__Methanobacteriales	f__Methanobacteriaceae	g__Methanosphaera	s__Methanosphaera stadtmanae	no	no	none
ntk_p_tau_a_beta_1_42_derived	Fecal_Propionate	M0004_bin15	-0.0396819	0.13	-0.0172135	0.786	-0.0568954	0.326	0.697453	0.424	0.13	0.982	0.54	96.23	0	2205984	d__Bacteria	p__Bacillota	c__Bacilli	o__Erysipelotrichales	f__Coprobacillaceae	g__Catenibacterium	s__Catenibacterium sp000437715	no	no	none
ntk_p_tau_a_beta_1_42_derived	Fecal_Butyrate	M0004_bin15	-0.0332501	0.024	-0.00320556	0.982	-0.0364556	0.54	0.91207	0.56	0.048	0.982	0.54	96.23	0	2205984	d__Bacteria	p__Bacillota	c__Bacilli	o__Erysipelotrichales	f__Coprobacillaceae	g__Catenibacterium	s__Catenibacterium sp000437715	no	no	none
ntk_p_tau_a_beta_1_42_derived	Fecal_Propionate	M0004_bin153	0.00551787	0.328	-0.0460962	0.294	-0.0405784	0.354	-0.13598	0.562	0.656	0.388	0.482	98.99	0	2597934	d__Bacteria	p__Bacillota_A	c__Clostridia	o__Oscillospirales	f__Ruminococcaceae	g__Ruminiclostridium_E	s__Ruminiclostridium_E siraeum	no	no	none
ntk_p_tau_a_beta_1_42_derived	Fecal_Butyrate	M0004_bin153	0.00363523	0.812	-0.0422875	0.388	-0.0386523	0.482	-0.0940496	0.914	0.812	0.388	0.482	98.99	0	2597934	d__Bacteria	p__Bacillota_A	c__Clostridia	o__Oscillospirales	f__Ruminococcaceae	g__Ruminiclostridium_E	s__Ruminiclostridium_E siraeum	no	no	none
ntk_p_tau_a_beta_1_42_derived	Fecal_Propionate	M0004_bin155	-0.0370581	0.038	0.0491947	0.28	0.0121366	0.802	-3.05343	0.784	0.076	0.28	0.802	92.71	0	2605697	d__Bacteria	p__Bacteroidota	c__Bacteroidia	o__Bacteroidales	f__Bacteroidaceae	g__Prevotella	s__Prevotella sp000434975	no	no	none
ntk_p_tau_a_beta_1_42_derived	Fecal_Butyrate	M0004_bin155	-0.0178959	0.116	0.0503297	0.254	0.0324338	0.478	-0.551767	0.57	0.116	0.28	0.802	92.71	0	2605697	d__Bacteria	p__Bacteroidota	c__Bacteroidia	o__Bacteroidales	f__Bacteroidaceae	g__Prevotella	s__Prevotella sp000434975	no	no	none
ntk_p_tau_a_beta_1_42_derived	Fecal_Propionate	M0004_bin156	0.012722	0.332	-0.0193638	0.822	-0.00664173	0.932	-1.91547	0.904	0.332	0.822	0.95	93.41	0.88	2969367	d__Bacteria	p__Bacillota_A	c__Clostridia	o__Christensenellales	f__CAG-74	g__Fimadaptatus	s__Fimadaptatus sp900553645	no	no	none
ntk_p_tau_a_beta_1_42_derived	Fecal_Butyrate	M0004_bin156	0.0432541	0.046	-0.0482118	0.628	-0.00495769	0.95	-8.72464	0.936	0.092	0.822	0.95	93.41	0.88	2969367	d__Bacteria	p__Bacillota_A	c__Clostridia	o__Christensenellales	f__CAG-74	g__Fimadaptatus	s__Fimadaptatus sp900553645	no	no	none
ntk_p_tau_a_beta_1_42_derived	Fecal_Propionate	M0004_bin17	-0.0173803	0.324	0.26199	0.016	0.24461	0.024	-0.0710531	0.344	0.648	0.03	0.03	97.88	0	2005977	d__Bacteria	p__Bacillota_C	c__Negativicutes	o__Acidaminococcales	f__Acidaminococcaceae	g__Acidaminococcus	s__Acidaminococcus fermentans	no	no	none
ntk_p_tau_a_beta_1_42_derived	Fecal_Butyrate	M0004_bin17	0.00489244	0.822	0.255293	0.03	0.260185	0.03	0.0188037	0.804	0.822	0.03	0.03	97.88	0	2005977	d__Bacteria	p__Bacillota_C	c__Negativicutes	o__Acidaminococcales	f__Acidaminococcaceae	g__Acidaminococcus	s__Acidaminococcus fermentans	no	no	none
ntk_p_tau_a_beta_1_42_derived	Fecal_Propionate	M0004_bin172	-0.0134579	0.248	-0.052616	0.212	-0.0660739	0.116	0.203679	0.324	0.248	0.29	0.136	97.87	0	1765883	d__Bacteria	p__Bacillota_A	c__Clostridia	o__Peptostreptococcales	f__Anaerovoracaceae	g__VUNA01	s__VUNA01 sp002299625	no	no	none
ntk_p_tau_a_beta_1_42_derived	Fecal_Butyrate	M0004_bin172	-0.0189399	0.136	-0.0463803	0.29	-0.0653202	0.136	0.289955	0.248	0.248	0.29	0.136	97.87	0	1765883	d__Bacteria	p__Bacillota_A	c__Clostridia	o__Peptostreptococcales	f__Anaerovoracaceae	g__VUNA01	s__VUNA01 sp002299625	no	no	none
ntk_p_tau_a_beta_1_42_derived	Fecal_Propionate	M0004_bin175	-0.0143266	0.45	-0.222305	0.08	-0.236632	0.062	0.0605439	0.476	0.45	0.16	0.062	97.13	0	2665203	d__Bacteria	p__Bacillota_A	c__Clostridia	o__Lachnospirales	f__Lachnospiraceae	g__CAG-791	s__CAG-791 sp000431495	no	no	none
ntk_p_tau_a_beta_1_42_derived	Fecal_Butyrate	M0004_bin175	-0.0472118	0.058	-0.186579	0.162	-0.233791	0.056	0.20194	0.106	0.116	0.162	0.062	97.13	0	2665203	d__Bacteria	p__Bacillota_A	c__Clostridia	o__Lachnospirales	f__Lachnospiraceae	g__CAG-791	s__CAG-791 sp000431495	no	no	none
ntk_p_tau_a_beta_1_42_derived	Fecal_Propionate	M0004_bin2	0.00247559	0.602	0.0113022	0.682	0.0137778	0.58	0.17968	0.674	0.602	0.832	0.6	94.27	0.62	1513320	d__Bacteria	p__Pseudomonadota	c__Gammaproteobacteria	o__Burkholderiales	f__Burkholderiaceae_A	g__Duodenibacillus	s__Duodenibacillus sp900544335	no	no	none
ntk_p_tau_a_beta_1_42_derived	Fecal_Butyrate	M0004_bin2	0.0100035	0.152	0.00282966	0.832	0.0128331	0.6	0.779504	0.632	0.304	0.832	0.6	94.27	0.62	1513320	d__Bacteria	p__Pseudomonadota	c__Gammaproteobacteria	o__Burkholderiales	f__Burkholderiaceae_A	g__Duodenibacillus	s__Duodenibacillus sp900544335	no	no	none
ntk_p_tau_a_beta_1_42_derived	Fecal_Propionate	M0004_bin53	-0.0146695	0.116	-0.0435386	0.282	-0.058208	0.134	0.252018	0.238	0.116	0.468	0.206	93.92	1.35	2593739	d__Bacteria	p__Verrucomicrobiota	c__Verrucomicrobiae	o__Opitutales	f__CAG-312	g__Merdousia	s__Merdousia sp000438015	yes	no	propionate
ntk_p_tau_a_beta_1_42_derived	Fecal_Butyrate	M0004_bin53	-0.0219228	0.06	-0.0356993	0.468	-0.0576221	0.206	0.380458	0.246	0.116	0.468	0.206	93.92	1.35	2593739	d__Bacteria	p__Verrucomicrobiota	c__Verrucomicrobiae	o__Opitutales	f__CAG-312	g__Merdousia	s__Merdousia sp000438015	yes	no	propionate
ntk_p_tau_a_beta_1_42_derived	Fecal_Propionate	M0004_bin54	-0.0100503	0.574	0.104571	0.162	0.0945205	0.196	-0.106329	0.73	0.888	0.162	0.196	90.45	0.68	2293976	d__Bacteria	p__Verrucomicrobiota	c__Verrucomicrobiae	o__Opitutales	f__CAG-312	g__Merdousia	s__Merdousia sp900760665	no	no	none
ntk_p_tau_a_beta_1_42_derived	Fecal_Butyrate	M0004_bin54	-0.000553356	0.888	0.10371	0.128	0.103157	0.142	-0.00536423	0.966	0.888	0.162	0.196	90.45	0.68	2293976	d__Bacteria	p__Verrucomicrobiota	c__Verrucomicrobiae	o__Opitutales	f__CAG-312	g__Merdousia	s__Merdousia sp900760665	no	no	none
ntk_p_tau_a_beta_1_42_derived	Fecal_Propionate	M0004_bin66	-0.00639495	0.504	-0.0300867	0.7	-0.0364816	0.608	0.175292	0.728	0.504	0.834	0.608	99.42	1.45	3014722	d__Bacteria	p__Bacillota_A	c__Clostridia	o__Lachnospirales	f__Lachnospiraceae	g__CAG-194	s__CAG-194 sp000432915	no	no	none
ntk_p_tau_a_beta_1_42_derived	Fecal_Butyrate	M0004_bin66	-0.025443	0.092	-0.0190081	0.834	-0.0444511	0.534	0.572381	0.57	0.184	0.834	0.608	99.42	1.45	3014722	d__Bacteria	p__Bacillota_A	c__Clostridia	o__Lachnospirales	f__Lachnospiraceae	g__CAG-194	s__CAG-194 sp000432915	no	no	none
ntk_p_tau_a_beta_1_42_derived	Fecal_Propionate	M0004_bin84	-0.0242137	0.046	0.103618	0.066	0.0794043	0.142	-0.304941	0.176	0.092	0.082	0.144	96.89	1.14	2131108	d__Bacteria	p__Bacillota_C	c__Negativicutes	o__Acidaminococcales	f__Acidaminococcaceae	g__Phascolarctobacterium_A	s__Phascolarctobacterium_A succinatutens	yes	no	propionate
ntk_p_tau_a_beta_1_42_derived	Fecal_Butyrate	M0004_bin84	-0.0136514	0.316	0.0952944	0.082	0.081643	0.144	-0.167208	0.436	0.316	0.082	0.144	96.89	1.14	2131108	d__Bacteria	p__Bacillota_C	c__Negativicutes	o__Acidaminococcales	f__Acidaminococcaceae	g__Phascolarctobacterium_A	s__Phascolarctobacterium_A succinatutens	yes	no	propionate
ntk_p_tau_a_beta_1_42_derived	Fecal_Propionate	M0004_bin9	-0.0288456	0.074	0.025583	0.648	-0.00326264	0.992	8.84119	0.962	0.148	0.758	0.992	96.56	0.37	2598188	d__Bacteria	p__Bacteroidota	c__Bacteroidia	o__Bacteroidales	f__Bacteroidaceae	g__Alloprevotella	s__Alloprevotella sp900539625	no	no	none
ntk_p_tau_a_beta_1_42_derived	Fecal_Butyrate	M0004_bin9	-0.00640396	0.68	0.0190913	0.758	0.0126873	0.816	-0.504752	0.896	0.68	0.758	0.992	96.56	0.37	2598188	d__Bacteria	p__Bacteroidota	c__Bacteroidia	o__Bacteroidales	f__Bacteroidaceae	g__Alloprevotella	s__Alloprevotella sp900539625	no	no	none
ntk_p_tau_a_beta_1_42_derived	Fecal_Propionate	M0007_bin23	0.00168169	0.98	0.105126	0.23	0.106808	0.236	0.015745	0.972	0.98	0.266	0.236	93.2	0.07	3442189	d__Bacteria	p__Desulfobacterota	c__Desulfovibrionia	o__Desulfovibrionales	f__Desulfovibrionaceae	g__Bilophila	s__Bilophila wadsworthia	no	no	none
ntk_p_tau_a_beta_1_42_derived	Fecal_Butyrate	M0007_bin23	0.0170858	0.386	0.0959678	0.266	0.113054	0.208	0.15113	0.454	0.772	0.266	0.236	93.2	0.07	3442189	d__Bacteria	p__Desulfobacterota	c__Desulfovibrionia	o__Desulfovibrionales	f__Desulfovibrionaceae	g__Bilophila	s__Bilophila wadsworthia	no	no	none
ntk_p_tau_a_beta_1_42_derived	Fecal_Propionate	M0007_bin25	-0.00378342	0.682	0.0365991	0.518	0.0328156	0.584	-0.115293	0.842	0.78	0.602	0.648	96.57	0.63	5795810	d__Bacteria	p__Bacteroidota	c__Bacteroidia	o__Bacteroidales	f__Bacteroidaceae	g__Bacteroides	s__Bacteroides ovatus	yes	no	propionate
ntk_p_tau_a_beta_1_42_derived	Fecal_Butyrate	M0007_bin25	-0.00353008	0.78	0.0371356	0.602	0.0336055	0.648	-0.105045	0.896	0.78	0.602	0.648	96.57	0.63	5795810	d__Bacteria	p__Bacteroidota	c__Bacteroidia	o__Bacteroidales	f__Bacteroidaceae	g__Bacteroides	s__Bacteroides ovatus	yes	no	propionate
ntk_p_tau_a_beta_1_42_derived	Fecal_Propionate	M0007_bin55	-0.001501	0.9	-0.00257485	0.996	-0.00407585	0.972	0.368267	0.972	0.9	0.996	0.972	91	0.34	2449859	d__Bacteria	p__Bacillota_A	c__Clostridia	o__UBA1381	f__UBA1381	g__CAG-41	s__CAG-41 sp900066215	no	no	none
ntk_p_tau_a_beta_1_42_derived	Fecal_Butyrate	M0007_bin55	-0.016042	0.37	0.00649196	0.946	-0.00955008	0.914	1.67978	0.936	0.74	0.996	0.972	91	0.34	2449859	d__Bacteria	p__Bacillota_A	c__Clostridia	o__UBA1381	f__UBA1381	g__CAG-41	s__CAG-41 sp900066215	no	no	none
ntk_p_tau_a_beta_1_42_derived	Fecal_Propionate	M0007_bin84	0.0155878	0.086	-0.00175043	0.926	0.0138374	0.876	1.1265	0.902	0.086	0.926	0.878	91.28	1.01	1882331	d__Bacteria	p__Bacillota_A	c__Clostridia	o__Oscillospirales	f__Oscillospiraceae	g__Vescimonas	s__Vescimonas sp000435555	no	no	none
ntk_p_tau_a_beta_1_42_derived	Fecal_Butyrate	M0007_bin84	0.0202578	0.064	-0.0105341	0.91	0.00972369	0.878	2.08334	0.874	0.086	0.926	0.878	91.28	1.01	1882331	d__Bacteria	p__Bacillota_A	c__Clostridia	o__Oscillospirales	f__Oscillospiraceae	g__Vescimonas	s__Vescimonas sp000435555	no	no	none
ntk_p_tau_a_beta_1_42_derived	Fecal_Propionate	M0007_bin89	-0.00412198	0.562	-0.0717727	0.112	-0.0758946	0.092	0.0543119	0.602	0.562	0.21	0.092	94.56	0	2335035	d__Bacteria	p__Bacillota_A	c__Clostridia	o__Oscillospirales	f__Ruminococcaceae	g__Gemmiger	s__Gemmiger formicilis	no	no	none
ntk_p_tau_a_beta_1_42_derived	Fecal_Butyrate	M0007_bin89	-0.0295581	0.03	-0.063162	0.21	-0.0927201	0.078	0.318788	0.096	0.06	0.21	0.092	94.56	0	2335035	d__Bacteria	p__Bacillota_A	c__Clostridia	o__Oscillospirales	f__Ruminococcaceae	g__Gemmiger	s__Gemmiger formicilis	no	no	none
ntk_p_tau_a_beta_1_42_derived	Fecal_Propionate	M0009_bin136	0.0150753	0.298	0.088596	0.402	0.103671	0.26	0.145414	0.53	0.298	0.494	0.284	95.36	1.69	1948820	d__Bacteria	p__Bacillota_A	c__Clostridia	o__Christensenellales	f__CAG-138	g__Phil1	s__Phil1 sp001940855	yes	no	propionate
ntk_p_tau_a_beta_1_42_derived	Fecal_Butyrate	M0009_bin136	0.0304292	0.06	0.077647	0.494	0.108076	0.284	0.281553	0.328	0.12	0.494	0.284	95.36	1.69	1948820	d__Bacteria	p__Bacillota_A	c__Clostridia	o__Christensenellales	f__CAG-138	g__Phil1	s__Phil1 sp001940855	yes	no	propionate
ntk_p_tau_a_beta_1_42_derived	Fecal_Propionate	M0009_bin160	-0.0107204	0.574	0.0108198	0.898	9.93683415495793e-05	0.972	-107.886	0.91	0.574	0.9	0.972	93.99	0.79	4214341	d__Bacteria	p__Bacillota_A	c__Clostridia	o__Lachnospirales	f__Lachnospiraceae	g__Novisyntrophococcus	s__Novisyntrophococcus sp900539175	no	no	none
ntk_p_tau_a_beta_1_42_derived	Fecal_Butyrate	M0009_bin160	-0.0268565	0.448	0.0175511	0.9	-0.00930546	0.926	2.88611	0.818	0.574	0.9	0.972	93.99	0.79	4214341	d__Bacteria	p__Bacillota_A	c__Clostridia	o__Lachnospirales	f__Lachnospiraceae	g__Novisyntrophococcus	s__Novisyntrophococcus sp900539175	no	no	none
ntk_p_tau_a_beta_1_42_derived	Fecal_Propionate	M0009_bin21	-0.00626552	0.316	-0.0372892	0.36	-0.0435547	0.276	0.143854	0.488	0.316	0.438	0.278	96.77	0.81	2019699	d__Bacteria	p__Actinomycetota	c__Coriobacteriia	o__Coriobacteriales	f__Coriobacteriaceae	g__Collinsella	s__	no	no	none
ntk_p_tau_a_beta_1_42_derived	Fecal_Butyrate	M0009_bin21	-0.0137274	0.296	-0.0325771	0.438	-0.0463045	0.278	0.29646	0.41	0.316	0.438	0.278	96.77	0.81	2019699	d__Bacteria	p__Actinomycetota	c__Coriobacteriia	o__Coriobacteriales	f__Coriobacteriaceae	g__Collinsella	s__	no	no	none
ntk_p_tau_a_beta_1_42_derived	Fecal_Propionate	M0009_bin43	0.0174246	0.134	0.0116871	0.834	0.0291117	0.562	0.598544	0.604	0.268	0.928	0.872	95.97	1.06	2769602	d__Bacteria	p__Bacillota_A	c__Clostridia	o__Oscillospirales	f__Ruminococcaceae	g__Faeciplasma	s__Faeciplasma sp900760125	no	no	none
ntk_p_tau_a_beta_1_42_derived	Fecal_Butyrate	M0009_bin43	0.0137841	0.526	-0.00561989	0.928	0.00816425	0.872	1.68835	0.79	0.526	0.928	0.872	95.97	1.06	2769602	d__Bacteria	p__Bacillota_A	c__Clostridia	o__Oscillospirales	f__Ruminococcaceae	g__Faeciplasma	s__Faeciplasma sp900760125	no	no	none
ntk_p_tau_a_beta_1_42_derived	Fecal_Propionate	M0009_bin76	-0.00159003	0.806	-0.0343105	0.588	-0.0359005	0.584	0.0442899	0.806	0.806	0.588	0.712	98.67	1.89	1809316	d__Bacteria	p__Bacillota	c__Bacilli	o__ML615J-28	f__CAG-313	g__CAG-313	s__	no	no	none
ntk_p_tau_a_beta_1_42_derived	Fecal_Butyrate	M0009_bin76	0.0127931	0.334	-0.0381356	0.578	-0.0253425	0.712	-0.504806	0.906	0.668	0.588	0.712	98.67	1.89	1809316	d__Bacteria	p__Bacillota	c__Bacilli	o__ML615J-28	f__CAG-313	g__CAG-313	s__	no	no	none
ntk_p_tau_a_beta_1_42_derived	Fecal_Propionate	M0009_bin81	0.00754868	0.566	0.0316965	0.642	0.0392452	0.59	0.192347	0.664	0.566	0.672	0.59	97.28	0.48	2367821	d__Bacteria	p__Bacteroidota	c__Bacteroidia	o__Bacteroidales	f__Rikenellaceae	g__Alistipes	s__Alistipes faecigallinarum	yes	no	propionate
ntk_p_tau_a_beta_1_42_derived	Fecal_Butyrate	M0009_bin81	0.00967292	0.532	0.0317351	0.672	0.0414081	0.588	0.2336	0.592	0.566	0.672	0.59	97.28	0.48	2367821	d__Bacteria	p__Bacteroidota	c__Bacteroidia	o__Bacteroidales	f__Rikenellaceae	g__Alistipes	s__Alistipes faecigallinarum	yes	no	propionate
ntk_p_tau_a_beta_1_42_derived	Fecal_Propionate	M0013_bin13	-0.00620409	0.428	-0.108375	0.028	-0.114579	0.016	0.054147	0.444	0.428	0.044	0.016	93.94	0.68	2246257	d__Bacteria	p__Bacillota_A	c__Clostridia	o__Oscillospirales	f__Ruminococcaceae	g__Gemmiger	s__Gemmiger sp900539695	no	no	none
ntk_p_tau_a_beta_1_42_derived	Fecal_Butyrate	M0013_bin13	-0.0226289	0.134	-0.0998511	0.044	-0.12248	0.012	0.184756	0.146	0.268	0.044	0.016	93.94	0.68	2246257	d__Bacteria	p__Bacillota_A	c__Clostridia	o__Oscillospirales	f__Ruminococcaceae	g__Gemmiger	s__Gemmiger sp900539695	no	no	none
ntk_p_tau_a_beta_1_42_derived	Fecal_Propionate	M0013_bin36	-0.0162681	0.126	-0.0532707	0.338	-0.0695388	0.196	0.233943	0.31	0.136	0.514	0.274	97.2	0.9	2076943	d__Bacteria	p__Actinomycetota	c__Coriobacteriia	o__Coriobacteriales	f__Coriobacteriaceae	g__Collinsella	s__	no	no	none
ntk_p_tau_a_beta_1_42_derived	Fecal_Butyrate	M0013_bin36	-0.0262805	0.136	-0.0406991	0.514	-0.0669795	0.274	0.392366	0.314	0.136	0.514	0.274	97.2	0.9	2076943	d__Bacteria	p__Actinomycetota	c__Coriobacteriia	o__Coriobacteriales	f__Coriobacteriaceae	g__Collinsella	s__	no	no	none
ntk_p_tau_a_beta_1_42_derived	Fecal_Propionate	M0013_bin45	0.0229551	0.04	-0.0456242	0.468	-0.0226691	0.736	-1.01262	0.736	0.04	0.468	0.736	90.6	1.51	1866004	d__Bacteria	p__Bacillota_A	c__Clostridia	o__Oscillospirales	f__Oscillospiraceae	g__Vescimonas	s__Vescimonas sp001916855	no	no	none
ntk_p_tau_a_beta_1_42_derived	Fecal_Butyrate	M0013_bin45	0.0289914	0.038	-0.0538458	0.346	-0.0248544	0.654	-1.16645	0.684	0.04	0.468	0.736	90.6	1.51	1866004	d__Bacteria	p__Bacillota_A	c__Clostridia	o__Oscillospirales	f__Oscillospiraceae	g__Vescimonas	s__Vescimonas sp001916855	no	no	none
ntk_p_tau_a_beta_1_42_derived	Fecal_Propionate	M0013_bin59	0.00413133	0.706	0.184882	0.124	0.189013	0.118	0.0218573	0.728	0.816	0.124	0.128	95.75	1.34	2508410	d__Bacteria	p__Bacillota_A	c__Clostridia	o__Oscillospirales	f__Ruminococcaceae	g__Negativibacillus	s__Negativibacillus massiliensis	no	no	none
ntk_p_tau_a_beta_1_42_derived	Fecal_Butyrate	M0013_bin59	-0.0032377	0.816	0.188297	0.116	0.18506	0.128	-0.0174954	0.84	0.816	0.124	0.128	95.75	1.34	2508410	d__Bacteria	p__Bacillota_A	c__Clostridia	o__Oscillospirales	f__Ruminococcaceae	g__Negativibacillus	s__Negativibacillus massiliensis	no	no	none
ntk_p_tau_a_beta_1_42_derived	Fecal_Propionate	M0013_bin64	0.0174075	0.164	0.0560267	0.376	0.0734342	0.214	0.237049	0.35	0.328	0.436	0.312	92.7	2.25	1247563	d__Bacteria	p__Bacillota	c__Bacilli	o__RF39	f__UBA660	g__CAG-302	s__CAG-302 sp934162325	no	no	none
ntk_p_tau_a_beta_1_42_derived	Fecal_Butyrate	M0013_bin64	0.0163165	0.34	0.0502016	0.436	0.0665181	0.312	0.245294	0.496	0.34	0.436	0.312	92.7	2.25	1247563	d__Bacteria	p__Bacillota	c__Bacilli	o__RF39	f__UBA660	g__CAG-302	s__CAG-302 sp934162325	no	no	none
ntk_p_tau_a_beta_1_42_derived	Fecal_Propionate	M0013_bin74	-0.00647292	0.388	-0.00395482	0.92	-0.0104277	0.822	0.62074	0.846	0.388	0.922	0.822	92.92	3.77	1758220	d__Bacteria	p__Bacillota	c__Bacilli	o__Erysipelotrichales	f__Erysipelotrichaceae	g__Holdemanella	s__Holdemanella porci	no	no	none
ntk_p_tau_a_beta_1_42_derived	Fecal_Butyrate	M0013_bin74	-0.0190983	0.082	0.0030224	0.922	-0.0160759	0.78	1.18801	0.766	0.164	0.922	0.822	92.92	3.77	1758220	d__Bacteria	p__Bacillota	c__Bacilli	o__Erysipelotrichales	f__Erysipelotrichaceae	g__Holdemanella	s__Holdemanella porci	no	no	none
ntk_p_tau_a_beta_1_42_derived	Fecal_Propionate	M0013_bin95	-0.0726039	0.07	0.0897159	0.586	0.0171119	0.95	-4.24288	0.932	0.07	0.586	0.95	94.1	2.03	3228342	d__Bacteria	p__Bacillota_A	c__Clostridia	o__Lachnospirales	f__Lachnospiraceae	g__Roseburia	s__Roseburia inulinivorans	no	yes	butyrate
ntk_p_tau_a_beta_1_42_derived	Fecal_Butyrate	M0013_bin95	-0.106133	0.006	0.117053	0.412	0.0109201	0.892	-9.71906	0.886	0.012	0.586	0.95	94.1	2.03	3228342	d__Bacteria	p__Bacillota_A	c__Clostridia	o__Lachnospirales	f__Lachnospiraceae	g__Roseburia	s__Roseburia inulinivorans	no	yes	butyrate
ntk_p_tau_a_beta_1_42_derived	Fecal_Propionate	M0015_bin29	0.0117621	0.07	-0.00999831	0.88	0.00176375	0.89	6.66879	0.908	0.14	0.88	0.968	97.9	1.86	2823549	d__Bacteria	p__Bacillota_A	c__Clostridia	o__Christensenellales	f__CAG-74	g__UBA11524	s__UBA11524 sp000437595	no	no	none
ntk_p_tau_a_beta_1_42_derived	Fecal_Butyrate	M0015_bin29	0.0172018	0.184	-0.0157359	0.764	0.00146589	0.968	11.7347	0.916	0.184	0.88	0.968	97.9	1.86	2823549	d__Bacteria	p__Bacillota_A	c__Clostridia	o__Christensenellales	f__CAG-74	g__UBA11524	s__UBA11524 sp000437595	no	no	none
ntk_p_tau_a_beta_1_42_derived	Fecal_Propionate	M0015_bin83	-0.0295868	0.058	0.0827714	0.432	0.0531846	0.604	-0.556304	0.63	0.116	0.472	0.604	95.28	0.71	2157663	d__Bacteria	p__Bacillota	c__Bacilli	o__Erysipelotrichales	f__Erysipelotrichaceae	g__Holdemanella	s__Holdemanella biformis	no	no	none
ntk_p_tau_a_beta_1_42_derived	Fecal_Butyrate	M0015_bin83	-0.00834105	0.64	0.0733561	0.472	0.0650151	0.554	-0.128294	0.978	0.64	0.472	0.604	95.28	0.71	2157663	d__Bacteria	p__Bacillota	c__Bacilli	o__Erysipelotrichales	f__Erysipelotrichaceae	g__Holdemanella	s__Holdemanella biformis	no	no	none
ntk_p_tau_a_beta_1_42_derived	Fecal_Propionate	M0017_bin104	-0.0365358	0.078	0.185733	0.056	0.149197	0.098	-0.244883	0.168	0.156	0.058	0.098	91.44	1.62	1937467	d__Bacteria	p__Bacillota_C	c__Negativicutes	o__Acidaminococcales	f__Acidaminococcaceae	g__Phascolarctobacterium_A	s__Phascolarctobacterium_A succinatutens	no	no	none
ntk_p_tau_a_beta_1_42_derived	Fecal_Butyrate	M0017_bin104	0.00256339	0.828	0.159599	0.058	0.162162	0.064	0.0158075	0.816	0.828	0.058	0.098	91.44	1.62	1937467	d__Bacteria	p__Bacillota_C	c__Negativicutes	o__Acidaminococcales	f__Acidaminococcaceae	g__Phascolarctobacterium_A	s__Phascolarctobacterium_A succinatutens	no	no	none
ntk_p_tau_a_beta_1_42_derived	Fecal_Propionate	M0017_bin118	0.0175175	0.096	-0.0870645	0.15	-0.069547	0.242	-0.25188	0.318	0.096	0.15	0.314	97.32	0	2353741	d__Bacteria	p__Bacillota_A	c__Clostridia	o__Oscillospirales	f__Ruminococcaceae	g__Ruminococcus	s__Ruminococcus sp905199285	no	no	none
ntk_p_tau_a_beta_1_42_derived	Fecal_Butyrate	M0017_bin118	0.0333609	0.082	-0.0993635	0.116	-0.0660026	0.314	-0.505448	0.388	0.096	0.15	0.314	97.32	0	2353741	d__Bacteria	p__Bacillota_A	c__Clostridia	o__Oscillospirales	f__Ruminococcaceae	g__Ruminococcus	s__Ruminococcus sp905199285	no	no	none
ntk_p_tau_a_beta_1_42_derived	Fecal_Propionate	M0017_bin165	0.0156948	0.278	-0.10914	0.134	-0.0934449	0.19	-0.167957	0.428	0.556	0.164	0.19	95.51	0.89	2551315	d__Bacteria	p__Bacillota_A	c__Clostridia	o__Oscillospirales	f__Ruminococcaceae	g__Faeciplasma	s__Faeciplasma sp900760125	no	no	none
ntk_p_tau_a_beta_1_42_derived	Fecal_Butyrate	M0017_bin165	-0.00357779	0.936	-0.106796	0.164	-0.110374	0.182	0.0324151	0.862	0.936	0.164	0.19	95.51	0.89	2551315	d__Bacteria	p__Bacillota_A	c__Clostridia	o__Oscillospirales	f__Ruminococcaceae	g__Faeciplasma	s__Faeciplasma sp900760125	no	no	none
ntk_p_tau_a_beta_1_42_derived	Fecal_Propionate	M0017_bin78	0.0213628	0.214	0.115335	0.108	0.136698	0.048	0.156278	0.25	0.214	0.174	0.048	98.66	0.36	2243469	d__Bacteria	p__Bacillota_A	c__Clostridia	o__Oscillospirales	f__Acutalibacteraceae	g__UBA1417	s__UBA1417 sp900552925	no	no	none
ntk_p_tau_a_beta_1_42_derived	Fecal_Butyrate	M0017_bin78	0.0546035	0.062	0.0981751	0.174	0.152779	0.036	0.357403	0.09	0.124	0.174	0.048	98.66	0.36	2243469	d__Bacteria	p__Bacillota_A	c__Clostridia	o__Oscillospirales	f__Acutalibacteraceae	g__UBA1417	s__UBA1417 sp900552925	no	no	none
ntk_p_tau_a_beta_1_42_derived	Fecal_Propionate	M0017_bin79	0.0069569	0.05	-0.0296869	0.212	-0.02273	0.332	-0.306067	0.358	0.066	0.26	0.402	100	0	1686565	d__Archaea	p__Methanobacteriota	c__Methanobacteria	o__Methanobacteriales	f__Methanobacteriaceae	g__Methanobrevibacter_A	s__Methanobrevibacter_A smithii	no	no	none
ntk_p_tau_a_beta_1_42_derived	Fecal_Butyrate	M0017_bin79	0.00871179	0.066	-0.0307806	0.26	-0.0220689	0.402	-0.394755	0.428	0.066	0.26	0.402	100	0	1686565	d__Archaea	p__Methanobacteriota	c__Methanobacteria	o__Methanobacteriales	f__Methanobacteriaceae	g__Methanobrevibacter_A	s__Methanobrevibacter_A smithii	no	no	none
ntk_p_tau_a_beta_1_42_derived	Fecal_Propionate	M0017_bin8	0.00994705	0.204	0.0253369	0.678	0.0352839	0.554	0.281914	0.674	0.204	0.792	0.554	98.39	0	1756338	d__Bacteria	p__Actinomycetota	c__Coriobacteriia	o__Coriobacteriales	f__QAMH01	g__QAMH01	s__QAMH01 sp900544245	no	no	none
ntk_p_tau_a_beta_1_42_derived	Fecal_Butyrate	M0017_bin8	0.0165739	0.132	0.023045	0.792	0.0396189	0.552	0.418332	0.612	0.204	0.792	0.554	98.39	0	1756338	d__Bacteria	p__Actinomycetota	c__Coriobacteriia	o__Coriobacteriales	f__QAMH01	g__QAMH01	s__QAMH01 sp900544245	no	no	none
ntk_p_tau_a_beta_1_42_derived	Fecal_Propionate	M0019_bin120	0.00942388	0.116	-0.0564246	0.094	-0.0470007	0.158	-0.200505	0.258	0.232	0.138	0.158	99.33	0	2819869	d__Bacteria	p__Bacillota_A	c__Clostridia	o__Lachnospirales	f__Lachnospiraceae	g__Coprococcus	s__Coprococcus eutactus_A	no	no	none
ntk_p_tau_a_beta_1_42_derived	Fecal_Butyrate	M0019_bin120	-0.00596987	0.478	-0.0459372	0.138	-0.051907	0.09	0.115011	0.5	0.478	0.138	0.158	99.33	0	2819869	d__Bacteria	p__Bacillota_A	c__Clostridia	o__Lachnospirales	f__Lachnospiraceae	g__Coprococcus	s__Coprococcus eutactus_A	no	no	none
ntk_p_tau_a_beta_1_42_derived	Fecal_Propionate	M0019_bin150	-0.025857	0.114	-0.00835612	0.88	-0.0342131	0.578	0.755762	0.652	0.228	0.88	0.578	91.64	0.71	1976995	d__Bacteria	p__Bacillota	c__Bacilli	o__Erysipelotrichales	f__Erysipelotrichaceae	g__Holdemanella	s__Holdemanella biformis	no	no	none
ntk_p_tau_a_beta_1_42_derived	Fecal_Butyrate	M0019_bin150	-0.0200863	0.238	-0.0149979	0.794	-0.0350842	0.564	0.572518	0.626	0.238	0.88	0.578	91.64	0.71	1976995	d__Bacteria	p__Bacillota	c__Bacilli	o__Erysipelotrichales	f__Erysipelotrichaceae	g__Holdemanella	s__Holdemanella biformis	no	no	none
ntk_p_tau_a_beta_1_42_derived	Fecal_Propionate	M0019_bin30	-0.0492059	0.036	0.0905458	0.116	0.0413399	0.428	-1.19028	0.44	0.036	0.116	0.428	97.47	0	2279598	d__Bacteria	p__Bacillota_A	c__Clostridia	o__Lachnospirales	f__Lachnospiraceae	g__Clostridium_Q	s__Clostridium_Q fessum	no	yes	butyrate
ntk_p_tau_a_beta_1_42_derived	Fecal_Butyrate	M0019_bin30	-0.0416611	0.036	0.106353	0.06	0.0646917	0.236	-0.643995	0.26	0.036	0.116	0.428	97.47	0	2279598	d__Bacteria	p__Bacillota_A	c__Clostridia	o__Lachnospirales	f__Lachnospiraceae	g__Clostridium_Q	s__Clostridium_Q fessum	no	yes	butyrate
ntk_p_tau_a_beta_1_42_derived	Fecal_Propionate	M0019_bin36	0.0200622	0.246	0.00749053	0.98	0.0275527	0.812	0.728138	0.79	0.246	0.98	0.812	95.97	2.01	2141829	d__Bacteria	p__Bacillota_A	c__Clostridia	o__Oscillospirales	f__Oscillospiraceae	g__CAG-103	s__CAG-103 sp900543625	no	no	none
ntk_p_tau_a_beta_1_42_derived	Fecal_Butyrate	M0019_bin36	0.045502	0.054	-0.00415681	0.884	0.0413451	0.778	1.10054	0.752	0.108	0.98	0.812	95.97	2.01	2141829	d__Bacteria	p__Bacillota_A	c__Clostridia	o__Oscillospirales	f__Oscillospiraceae	g__CAG-103	s__CAG-103 sp900543625	no	no	none
ntk_p_tau_a_beta_1_42_derived	Fecal_Propionate	M0019_bin50	0.00205346	0.732	-0.0728735	0.216	-0.0708201	0.238	-0.0289954	0.854	0.732	0.304	0.254	96.37	0.27	2578812	d__Bacteria	p__Bacillota_A	c__Clostridia	o__Christensenellales	f__CAG-74	g__Ventricola	s__Ventricola sp900542395	no	no	none
ntk_p_tau_a_beta_1_42_derived	Fecal_Butyrate	M0019_bin50	-0.00767285	0.472	-0.0671624	0.304	-0.0748352	0.254	0.10253	0.606	0.732	0.304	0.254	96.37	0.27	2578812	d__Bacteria	p__Bacillota_A	c__Clostridia	o__Christensenellales	f__CAG-74	g__Ventricola	s__Ventricola sp900542395	no	no	none
ntk_p_tau_a_beta_1_42_derived	Fecal_Propionate	M0019_bin59	-0.0200317	0.126	0.152031	0.216	0.131999	0.284	-0.151756	0.39	0.252	0.226	0.284	97.92	0.19	2555761	d__Bacteria	p__Bacteroidota	c__Bacteroidia	o__Bacteroidales	f__Muribaculaceae	g__Limisoma	s__Limisoma sp900541935	yes	no	propionate
ntk_p_tau_a_beta_1_42_derived	Fecal_Butyrate	M0019_bin59	-0.000664109	0.956	0.144087	0.226	0.143422	0.24	-0.00463044	0.944	0.956	0.226	0.284	97.92	0.19	2555761	d__Bacteria	p__Bacteroidota	c__Bacteroidia	o__Bacteroidales	f__Muribaculaceae	g__Limisoma	s__Limisoma sp900541935	yes	no	propionate
ntk_p_tau_a_beta_1_42_derived	Fecal_Propionate	M0019_bin86	-0.0245606	0.082	0.0388866	0.558	0.014326	0.84	-1.71441	0.874	0.164	0.626	0.84	95.34	0.19	2801622	d__Bacteria	p__Bacteroidota	c__Bacteroidia	o__Bacteroidales	f__Bacteroidaceae	g__Phocaeicola	s__Phocaeicola coprophilus	yes	no	propionate
ntk_p_tau_a_beta_1_42_derived	Fecal_Butyrate	M0019_bin86	-0.00260345	0.85	0.0339077	0.626	0.0313043	0.688	-0.0831658	0.966	0.85	0.626	0.84	95.34	0.19	2801622	d__Bacteria	p__Bacteroidota	c__Bacteroidia	o__Bacteroidales	f__Bacteroidaceae	g__Phocaeicola	s__Phocaeicola coprophilus	yes	no	propionate
ntk_p_tau_a_beta_1_42_derived	Fecal_Propionate	M0019_bin98	-0.011481	0.25	-0.057947	0.498	-0.069428	0.412	0.165365	0.558	0.25	0.55	0.412	92.84	0	2678436	d__Bacteria	p__Bacillota_A	c__Clostridia	o__Lachnospirales	f__Lachnospiraceae	g__Lachnospira	s__Lachnospira sp003537285	no	no	none
ntk_p_tau_a_beta_1_42_derived	Fecal_Butyrate	M0019_bin98	-0.0239939	0.18	-0.0474479	0.55	-0.0714418	0.394	0.335852	0.458	0.25	0.55	0.412	92.84	0	2678436	d__Bacteria	p__Bacillota_A	c__Clostridia	o__Lachnospirales	f__Lachnospiraceae	g__Lachnospira	s__Lachnospira sp003537285	no	no	none
ntk_p_tau_a_beta_1_42_derived	Fecal_Propionate	M0020_bin119	0.0113873	0.76	0.182352	0.082	0.19374	0.03	0.0587764	0.786	0.76	0.164	0.03	97.18	0.27	3064991	d__Bacteria	p__Bacillota_A	c__Clostridia	o__Christensenellales	f__CAG-74	g__Limiplasma	s__Limiplasma merdipullorum	no	no	none
ntk_p_tau_a_beta_1_42_derived	Fecal_Butyrate	M0020_bin119	0.0479993	0.364	0.150277	0.206	0.198277	0.024	0.242083	0.388	0.728	0.206	0.03	97.18	0.27	3064991	d__Bacteria	p__Bacillota_A	c__Clostridia	o__Christensenellales	f__CAG-74	g__Limiplasma	s__Limiplasma merdipullorum	no	no	none
ntk_p_tau_a_beta_1_42_derived	Fecal_Propionate	M0020_bin123	0.00793505	0.496	0.0783962	0.362	0.0863313	0.302	0.091914	0.586	0.496	0.502	0.302	97.99	0.71	1926853	d__Bacteria	p__Bacillota_A	c__Clostridia	o__Peptostreptococcales	f__Anaerovoracaceae	g__Baileyella	s__Baileyella intestinalis	no	no	none
ntk_p_tau_a_beta_1_42_derived	Fecal_Butyrate	M0020_bin123	0.0377868	0.058	0.0586747	0.502	0.0964615	0.228	0.39173	0.258	0.116	0.502	0.302	97.99	0.71	1926853	d__Bacteria	p__Bacillota_A	c__Clostridia	o__Peptostreptococcales	f__Anaerovoracaceae	g__Baileyella	s__Baileyella intestinalis	no	no	none
ntk_p_tau_a_beta_1_42_derived	Fecal_Propionate	M0020_bin130	0.0115191	0.63	-0.122995	0.254	-0.111476	0.348	-0.103333	0.834	0.63	0.254	0.348	90.16	0.06	2044559	d__Bacteria	p__Bacillota_A	c__Clostridia	o__Oscillospirales	f__CAG-272	g__CAG-448	s__CAG-448 sp003150135	no	no	none
ntk_p_tau_a_beta_1_42_derived	Fecal_Butyrate	M0020_bin130	0.0330199	0.254	-0.158992	0.132	-0.125972	0.3	-0.262121	0.554	0.508	0.254	0.348	90.16	0.06	2044559	d__Bacteria	p__Bacillota_A	c__Clostridia	o__Oscillospirales	f__CAG-272	g__CAG-448	s__CAG-448 sp003150135	no	no	none
ntk_p_tau_a_beta_1_42_derived	Fecal_Propionate	M0020_bin132	0.00864959	0.25	-0.00621305	0.926	0.00243654	0.95	3.54995	0.96	0.448	0.926	0.978	92.7	0	1060539	d__Bacteria	p__Bacillota	c__Bacilli	o__RF39	f__UBA660	g__JAEDMO01	s__JAEDMO01 sp016302935	no	no	none
ntk_p_tau_a_beta_1_42_derived	Fecal_Butyrate	M0020_bin132	0.0100498	0.448	-0.00766266	0.898	0.00238713	0.978	4.20998	0.878	0.448	0.926	0.978	92.7	0	1060539	d__Bacteria	p__Bacillota	c__Bacilli	o__RF39	f__UBA660	g__JAEDMO01	s__JAEDMO01 sp016302935	no	no	none
ntk_p_tau_a_beta_1_42_derived	Fecal_Propionate	M0020_bin152	-0.0506238	0.112	-0.0438532	0.79	-0.094477	0.552	0.535832	0.616	0.112	0.906	0.552	99.03	0.48	3456677	d__Bacteria	p__Bacillota_A	c__Clostridia	o__Lachnospirales	f__Lachnospiraceae	g__Roseburia	s__Roseburia inulinivorans	yes	yes	both
ntk_p_tau_a_beta_1_42_derived	Fecal_Butyrate	M0020_bin152	-0.0845831	0.014	-0.0142025	0.906	-0.0987855	0.504	0.856229	0.51	0.028	0.906	0.552	99.03	0.48	3456677	d__Bacteria	p__Bacillota_A	c__Clostridia	o__Lachnospirales	f__Lachnospiraceae	g__Roseburia	s__Roseburia inulinivorans	yes	yes	both
ntk_p_tau_a_beta_1_42_derived	Fecal_Propionate	M0020_bin155	-0.00208984	0.992	0.050325	0.41	0.0482351	0.432	-0.0433261	0.86	0.992	0.53	0.44	97.29	1.61	2103672	d__Bacteria	p__Actinomycetota	c__Coriobacteriia	o__Coriobacteriales	f__Eggerthellaceae	g__Aphodovivens	s__Aphodovivens avicola	no	no	none
ntk_p_tau_a_beta_1_42_derived	Fecal_Butyrate	M0020_bin155	0.0114882	0.6	0.0333862	0.53	0.0448743	0.44	0.256007	0.604	0.992	0.53	0.44	97.29	1.61	2103672	d__Bacteria	p__Actinomycetota	c__Coriobacteriia	o__Coriobacteriales	f__Eggerthellaceae	g__Aphodovivens	s__Aphodovivens avicola	no	no	none
ntk_p_tau_a_beta_1_42_derived	Fecal_Propionate	M0020_bin2	-0.00982796	0.1	-0.0105363	0.79	-0.0203642	0.63	0.482609	0.678	0.2	0.896	0.86	96.23	0.71	1910484	d__Bacteria	p__Bacillota	c__Bacilli	o__Erysipelotrichales	f__Erysipelotrichaceae	g__Holdemanella	s__Holdemanella porci_A	no	no	none
ntk_p_tau_a_beta_1_42_derived	Fecal_Butyrate	M0020_bin2	-0.00321273	0.656	-0.00705337	0.896	-0.0102661	0.86	0.312945	0.892	0.656	0.896	0.86	96.23	0.71	1910484	d__Bacteria	p__Bacillota	c__Bacilli	o__Erysipelotrichales	f__Erysipelotrichaceae	g__Holdemanella	s__Holdemanella porci_A	no	no	none
ntk_p_tau_a_beta_1_42_derived	Fecal_Propionate	M0020_bin21	0.0104159	0.096	0.0142833	0.726	0.0246993	0.49	0.42171	0.538	0.192	0.87	0.722	93.82	1.12	1401715	d__Bacteria	p__Bacillota	c__Bacilli	o__RF39	f__UBA660	g__Faecenecus	s__Faecenecus gallistercoris	no	no	none
ntk_p_tau_a_beta_1_42_derived	Fecal_Butyrate	M0020_bin21	0.00628045	0.56	0.00564341	0.87	0.0119239	0.722	0.526713	0.786	0.56	0.87	0.722	93.82	1.12	1401715	d__Bacteria	p__Bacillota	c__Bacilli	o__RF39	f__UBA660	g__Faecenecus	s__Faecenecus gallistercoris	no	no	none
ntk_p_tau_a_beta_1_42_derived	Fecal_Propionate	M0020_bin46	0.0281004	0.248	0.181838	0.094	0.209938	0.042	0.133851	0.278	0.248	0.188	0.07	92.39	0.34	1999206	d__Bacteria	p__Bacillota_A	c__Clostridia	o__Oscillospirales	f__Oscillospiraceae	g__Faecousia	s__	no	no	none
ntk_p_tau_a_beta_1_42_derived	Fecal_Butyrate	M0020_bin46	0.0554004	0.146	0.148226	0.23	0.203626	0.07	0.272069	0.212	0.248	0.23	0.07	92.39	0.34	1999206	d__Bacteria	p__Bacillota_A	c__Clostridia	o__Oscillospirales	f__Oscillospiraceae	g__Faecousia	s__	no	no	none
ntk_p_tau_a_beta_1_42_derived	Fecal_Propionate	M0020_bin56	-0.00836951	0.248	-0.0602355	0.112	-0.068605	0.068	0.121996	0.292	0.248	0.158	0.076	98.39	0.12	1964146	d__Bacteria	p__Actinomycetota	c__Coriobacteriia	o__Coriobacteriales	f__Eggerthellaceae	g__Anaerotardibacter	s__Anaerotardibacter sp000435475	no	no	none
ntk_p_tau_a_beta_1_42_derived	Fecal_Butyrate	M0020_bin56	-0.0192372	0.12	-0.0525903	0.158	-0.0718275	0.076	0.267824	0.164	0.24	0.158	0.076	98.39	0.12	1964146	d__Bacteria	p__Actinomycetota	c__Coriobacteriia	o__Coriobacteriales	f__Eggerthellaceae	g__Anaerotardibacter	s__Anaerotardibacter sp000435475	no	no	none
ntk_p_tau_a_beta_1_42_derived	Fecal_Propionate	M0020_bin68	0.00929682	0.266	-0.066905	0.19	-0.0576081	0.276	-0.16138	0.498	0.532	0.19	0.276	98.6	1.17	2914721	d__Bacteria	p__Bacillota_A	c__Clostridia	o__Christensenellales	f__CAG-74	g__UBA11524	s__UBA11524 sp000437595	no	no	none
ntk_p_tau_a_beta_1_42_derived	Fecal_Butyrate	M0020_bin68	0.0029772	0.79	-0.0672919	0.178	-0.0643146	0.2	-0.0462912	0.886	0.79	0.19	0.276	98.6	1.17	2914721	d__Bacteria	p__Bacillota_A	c__Clostridia	o__Christensenellales	f__CAG-74	g__UBA11524	s__UBA11524 sp000437595	no	no	none
ntk_p_tau_a_beta_1_42_derived	Fecal_Propionate	M0020_bin69	-0.0282093	0.064	0.0823499	0.506	0.0541406	0.624	-0.521039	0.66	0.128	0.506	0.65	93.99	0	2700472	d__Bacteria	p__Bacillota_A	c__Clostridia	o__Lachnospirales	f__Lachnospiraceae	g__Faecalimonas	s__Faecalimonas phoceensis	yes	no	propionate
ntk_p_tau_a_beta_1_42_derived	Fecal_Butyrate	M0020_bin69	-0.0294425	0.26	0.0780055	0.46	0.048563	0.65	-0.606274	0.846	0.26	0.506	0.65	93.99	0	2700472	d__Bacteria	p__Bacillota_A	c__Clostridia	o__Lachnospirales	f__Lachnospiraceae	g__Faecalimonas	s__Faecalimonas phoceensis	yes	no	propionate
ntk_p_tau_a_beta_1_42_derived	Fecal_Propionate	M0020_bin81	-0.0199648	0.068	0.123511	0.072	0.103546	0.126	-0.192811	0.194	0.136	0.072	0.126	98.11	0	3839374	d__Bacteria	p__Bacillota	c__Bacilli	o__Erysipelotrichales	f__Erysipelotrichaceae	g__Clostridium_AQ	s__Clostridium_AQ innocuum	no	no	none
ntk_p_tau_a_beta_1_42_derived	Fecal_Butyrate	M0020_bin81	0.00330236	0.768	0.120037	0.032	0.12334	0.03	0.0267745	0.766	0.768	0.064	0.06	98.11	0	3839374	d__Bacteria	p__Bacillota	c__Bacilli	o__Erysipelotrichales	f__Erysipelotrichaceae	g__Clostridium_AQ	s__Clostridium_AQ innocuum	no	no	none
ntk_p_tau_a_beta_1_42_derived	Fecal_Propionate	M0032_bin118	-0.0137497	0.22	0.0585881	0.32	0.0448384	0.468	-0.30665	0.596	0.22	0.32	0.468	90.67	0.5	3184555	d__Bacteria	p__Bacteroidota	c__Bacteroidia	o__Bacteroidales	f__Bacteroidaceae	g__Paraprevotella	s__Paraprevotella clara	yes	no	propionate
ntk_p_tau_a_beta_1_42_derived	Fecal_Butyrate	M0032_bin118	-0.0391909	0.104	0.0830738	0.19	0.0438829	0.468	-0.893078	0.564	0.208	0.32	0.468	90.67	0.5	3184555	d__Bacteria	p__Bacteroidota	c__Bacteroidia	o__Bacteroidales	f__Bacteroidaceae	g__Paraprevotella	s__Paraprevotella clara	yes	no	propionate
ntk_p_tau_a_beta_1_42_derived	Fecal_Propionate	M0032_bin45	-0.00147158	0.916	-0.0169774	0.778	-0.0184489	0.762	0.0797651	0.954	0.932	0.82	0.842	97.99	0.22	2067660	d__Bacteria	p__Bacillota_A	c__Clostridia	o__Oscillospirales	f__Oscillospiraceae	g__ER4	s__ER4 sp000765235	no	no	none
ntk_p_tau_a_beta_1_42_derived	Fecal_Butyrate	M0032_bin45	-0.000800215	0.932	-0.0122168	0.82	-0.013017	0.842	0.0614745	0.846	0.932	0.82	0.842	97.99	0.22	2067660	d__Bacteria	p__Bacillota_A	c__Clostridia	o__Oscillospirales	f__Oscillospiraceae	g__ER4	s__ER4 sp000765235	no	no	none
ntk_p_tau_a_beta_1_42_derived	Fecal_Propionate	M0034_bin135	-0.0148742	0.082	-0.0537267	0.572	-0.0686009	0.486	0.216823	0.544	0.154	0.652	0.574	99.22	0.74	3754013	d__Bacteria	p__Bacteroidota	c__Bacteroidia	o__Bacteroidales	f__Bacteroidaceae	g__Paraprevotella	s__Paraprevotella clara	yes	no	propionate
ntk_p_tau_a_beta_1_42_derived	Fecal_Butyrate	M0034_bin135	-0.012869	0.154	-0.0444079	0.652	-0.0572769	0.574	0.224681	0.592	0.154	0.652	0.574	99.22	0.74	3754013	d__Bacteria	p__Bacteroidota	c__Bacteroidia	o__Bacteroidales	f__Bacteroidaceae	g__Paraprevotella	s__Paraprevotella clara	yes	no	propionate
ntk_p_tau_a_beta_1_42_derived	Fecal_Propionate	M0034_bin5	-0.00890992	0.14	-0.0377797	0.312	-0.0466896	0.208	0.190833	0.328	0.14	0.476	0.238	97.58	0.81	1952264	d__Bacteria	p__Actinomycetota	c__Coriobacteriia	o__Coriobacteriales	f__Coriobacteriaceae	g__Collinsella	s__	no	no	none
ntk_p_tau_a_beta_1_42_derived	Fecal_Butyrate	M0034_bin5	-0.0187406	0.058	-0.0260458	0.476	-0.0447864	0.238	0.418444	0.264	0.116	0.476	0.238	97.58	0.81	1952264	d__Bacteria	p__Actinomycetota	c__Coriobacteriia	o__Coriobacteriales	f__Coriobacteriaceae	g__Collinsella	s__	no	no	none
ntk_p_tau_a_beta_1_42_derived	Fecal_Propionate	M0034_bin82	0.00759542	0.454	0.00179187	0.988	0.00938729	0.92	0.809117	0.998	0.454	0.988	0.936	96.15	1.17	2918656	d__Bacteria	p__Bacillota_A	c__Clostridia	o__Christensenellales	f__CAG-74	g__UBA11524	s__UBA11524 sp000437595	no	no	none
ntk_p_tau_a_beta_1_42_derived	Fecal_Butyrate	M0034_bin82	0.0153033	0.378	-0.00956985	0.924	0.0057334	0.936	2.66914	0.946	0.454	0.988	0.936	96.15	1.17	2918656	d__Bacteria	p__Bacillota_A	c__Clostridia	o__Christensenellales	f__CAG-74	g__UBA11524	s__UBA11524 sp000437595	no	no	none
ntk_p_tau_a_beta_1_42_derived	Fecal_Propionate	M0035_bin116	-0.0204932	0.104	0.000212709	0.934	-0.0202805	0.434	1.01049	0.522	0.154	0.934	0.444	95	0.71	2924280	d__Bacteria	p__Bacteroidota	c__Bacteroidia	o__Bacteroidales	f__UBA932	g__Cryptobacteroides	s__Cryptobacteroides sp000432515	no	no	none
ntk_p_tau_a_beta_1_42_derived	Fecal_Butyrate	M0035_bin116	-0.0202085	0.154	-0.00218212	0.89	-0.0223906	0.444	0.902543	0.498	0.154	0.934	0.444	95	0.71	2924280	d__Bacteria	p__Bacteroidota	c__Bacteroidia	o__Bacteroidales	f__UBA932	g__Cryptobacteroides	s__Cryptobacteroides sp000432515	no	no	none
ntk_p_tau_a_beta_1_42_derived	Fecal_Propionate	M0035_bin23	0.00240638	0.806	-0.0593076	0.294	-0.0569012	0.318	-0.0422905	0.896	0.806	0.588	0.374	98.86	0.16	2820150	d__Bacteria	p__Bacillota_A	c__Clostridia	o__Clostridiales	f__Clostridiaceae	g__Clostridium	s__Clostridium sp900539375	no	no	none
ntk_p_tau_a_beta_1_42_derived	Fecal_Butyrate	M0035_bin23	-0.0215376	0.21	-0.0315663	0.612	-0.0531039	0.374	0.405574	0.444	0.42	0.612	0.374	98.86	0.16	2820150	d__Bacteria	p__Bacillota_A	c__Clostridia	o__Clostridiales	f__Clostridiaceae	g__Clostridium	s__Clostridium sp900539375	no	no	none
ntk_p_tau_a_beta_1_42_derived	Fecal_Propionate	M0035_bin67	0.000765125	0.892	0.0310345	0.504	0.0317996	0.51	0.0240608	0.826	0.892	0.504	0.614	96.23	0	1979430	d__Bacteria	p__Bacillota_A	c__Clostridia	o__Oscillospirales	f__Ruminococcaceae	g__Faecalibacterium	s__Faecalibacterium sp900758465	no	yes	butyrate
ntk_p_tau_a_beta_1_42_derived	Fecal_Butyrate	M0035_bin67	-0.0180906	0.158	0.039766	0.394	0.0216754	0.614	-0.834612	0.728	0.316	0.504	0.614	96.23	0	1979430	d__Bacteria	p__Bacillota_A	c__Clostridia	o__Oscillospirales	f__Ruminococcaceae	g__Faecalibacterium	s__Faecalibacterium sp900758465	no	yes	butyrate
ntk_p_tau_a_beta_1_42_derived	Fecal_Propionate	M0035_bin98	-0.00152946	0.88	0.0653833	0.62	0.0638538	0.654	-0.0239525	0.986	0.88	0.62	0.696	94.78	0.63	3123819	d__Bacteria	p__Bacillota_A	c__Clostridia	o__Lachnospirales	f__Lachnospiraceae	g__Blautia_A	s__Blautia_A faecis	yes	no	propionate
ntk_p_tau_a_beta_1_42_derived	Fecal_Butyrate	M0035_bin98	-0.0219623	0.352	0.0811154	0.542	0.0591531	0.696	-0.37128	0.94	0.704	0.62	0.696	94.78	0.63	3123819	d__Bacteria	p__Bacillota_A	c__Clostridia	o__Lachnospirales	f__Lachnospiraceae	g__Blautia_A	s__Blautia_A faecis	yes	no	propionate
ntk_p_tau_a_beta_1_42_derived	Fecal_Propionate	M0046_bin53	-0.0148074	0.364	-0.0702406	0.534	-0.0850481	0.436	0.174107	0.628	0.364	0.6	0.448	96.64	0	1941537	d__Bacteria	p__Bacillota_A	c__Clostridia	o__Oscillospirales	f__Acutalibacteraceae	g__CAG-217	s__CAG-217 sp000436335	no	no	none
ntk_p_tau_a_beta_1_42_derived	Fecal_Butyrate	M0046_bin53	-0.0273329	0.232	-0.0589238	0.6	-0.0862567	0.448	0.316879	0.528	0.364	0.6	0.448	96.64	0	1941537	d__Bacteria	p__Bacillota_A	c__Clostridia	o__Oscillospirales	f__Acutalibacteraceae	g__CAG-217	s__CAG-217 sp000436335	no	no	none
ntk_p_tau_a_beta_1_42_derived	Fecal_Propionate	M0047_bin136	0.0291212	0.142	0.0121329	0.866	0.0412541	0.636	0.705897	0.654	0.142	0.878	0.636	90.44	0.58	3552079	d__Bacteria	p__Bacillota_A	c__Clostridia	o__Oscillospirales	f__Acutalibacteraceae	g__Acutalibacter	s__Acutalibacter timonensis	no	no	none
ntk_p_tau_a_beta_1_42_derived	Fecal_Butyrate	M0047_bin136	0.0716916	0.02	-0.020018	0.878	0.0516736	0.544	1.38739	0.552	0.04	0.878	0.636	90.44	0.58	3552079	d__Bacteria	p__Bacillota_A	c__Clostridia	o__Oscillospirales	f__Acutalibacteraceae	g__Acutalibacter	s__Acutalibacter timonensis	no	no	none
ntk_p_tau_a_beta_1_42_derived	Fecal_Propionate	M0047_bin158	-0.0122844	0.11	-0.112769	0.032	-0.125054	0.014	0.0982332	0.12	0.11	0.064	0.014	98.39	0.81	2058669	d__Bacteria	p__Actinomycetota	c__Coriobacteriia	o__Coriobacteriales	f__Coriobacteriaceae	g__Collinsella	s__Collinsella sp900541695	no	no	none
ntk_p_tau_a_beta_1_42_derived	Fecal_Butyrate	M0047_bin158	-0.0305762	0.068	-0.0967202	0.07	-0.127296	0.014	0.240197	0.078	0.11	0.07	0.014	98.39	0.81	2058669	d__Bacteria	p__Actinomycetota	c__Coriobacteriia	o__Coriobacteriales	f__Coriobacteriaceae	g__Collinsella	s__Collinsella sp900541695	no	no	none
ntk_p_tau_a_beta_1_42_derived	Fecal_Propionate	M0047_bin66	0.0201313	0.132	0.0307087	0.842	0.05084	0.682	0.395974	0.766	0.132	0.978	0.682	91.56	0.81	1505215	d__Bacteria	p__Bacillota_A	c__Clostridia	o__Christensenellales	f__CAG-917	g__Limadaptatus	s__Limadaptatus sp900545885	no	no	none
ntk_p_tau_a_beta_1_42_derived	Fecal_Butyrate	M0047_bin66	0.04115	0.04	0.0118663	0.978	0.0530163	0.65	0.776176	0.682	0.08	0.978	0.682	91.56	0.81	1505215	d__Bacteria	p__Bacillota_A	c__Clostridia	o__Christensenellales	f__CAG-917	g__Limadaptatus	s__Limadaptatus sp900545885	no	no	none
ntk_p_tau_a_beta_1_42_derived	Fecal_Propionate	M0047_bin87	-0.0203305	0.302	0.39525	0.018	0.374919	0.032	-0.0542262	0.326	0.302	0.022	0.032	96.77	0	1851611	d__Bacteria	p__Actinomycetota	c__Coriobacteriia	o__Coriobacteriales	f__QAMH01	g__QAMH01	s__QAMH01 sp900544245	no	no	none
ntk_p_tau_a_beta_1_42_derived	Fecal_Butyrate	M0047_bin87	0.0253388	0.24	0.378012	0.022	0.403351	0.014	0.0628206	0.254	0.302	0.022	0.028	96.77	0	1851611	d__Bacteria	p__Actinomycetota	c__Coriobacteriia	o__Coriobacteriales	f__QAMH01	g__QAMH01	s__QAMH01 sp900544245	no	no	none
ntk_p_tau_a_beta_1_42_derived	Fecal_Propionate	M0047_bin94	0.00189398	0.606	0.010978	0.676	0.012872	0.608	0.14714	0.798	0.834	0.826	0.788	93.17	0.62	2694989	d__Bacteria	p__Pseudomonadota	c__Gammaproteobacteria	o__Burkholderiales	f__Burkholderiaceae_A	g__Sutterella	s__Sutterella wadsworthensis	no	no	none
ntk_p_tau_a_beta_1_42_derived	Fecal_Butyrate	M0047_bin94	0.00195495	0.834	0.0061444	0.826	0.00809934	0.788	0.241371	0.91	0.834	0.826	0.788	93.17	0.62	2694989	d__Bacteria	p__Pseudomonadota	c__Gammaproteobacteria	o__Burkholderiales	f__Burkholderiaceae_A	g__Sutterella	s__Sutterella wadsworthensis	no	no	none
ntk_p_tau_a_beta_1_42_derived	Fecal_Propionate	M0047_bin97	0.00888829	0.166	0.0410963	0.266	0.0499846	0.142	0.17782	0.292	0.332	0.278	0.278	98.39	0.12	1598207	d__Bacteria	p__Actinomycetota	c__Coriobacteriia	o__Coriobacteriales	f__Eggerthellaceae	g__Anaerotardibacter	s__Anaerotardibacter sp000435675	no	no	none
ntk_p_tau_a_beta_1_42_derived	Fecal_Butyrate	M0047_bin97	0.00124973	0.836	0.0395561	0.278	0.0408059	0.278	0.0306263	0.798	0.836	0.278	0.278	98.39	0.12	1598207	d__Bacteria	p__Actinomycetota	c__Coriobacteriia	o__Coriobacteriales	f__Eggerthellaceae	g__Anaerotardibacter	s__Anaerotardibacter sp000435675	no	no	none
ntk_p_tau_a_beta_1_42_derived	Fecal_Propionate	M0053_bin102	0.00979559	0.496	0.0239195	0.75	0.0337151	0.664	0.290541	0.848	0.794	0.75	0.664	96.12	0	2009405	d__Bacteria	p__Bacillota_A	c__Clostridia	o__Oscillospirales	f__Acutalibacteraceae	g__UMGS1071	s__UMGS1071 sp900542375	no	no	none
ntk_p_tau_a_beta_1_42_derived	Fecal_Butyrate	M0053_bin102	0.00531948	0.794	0.0309028	0.652	0.0362223	0.618	0.146856	0.752	0.794	0.75	0.664	96.12	0	2009405	d__Bacteria	p__Bacillota_A	c__Clostridia	o__Oscillospirales	f__Acutalibacteraceae	g__UMGS1071	s__UMGS1071 sp900542375	no	no	none
ntk_p_tau_a_beta_1_42_derived	Fecal_Propionate	M0053_bin105	0.000563004	0.998	0.150425	0.12	0.150988	0.114	0.00372881	0.988	0.998	0.12	0.114	94.02	0.71	1931922	d__Bacteria	p__Bacillota_A	c__Clostridia	o__Peptostreptococcales	f__Anaerovoracaceae	g__Lentihominibacter	s__Lentihominibacter sp934281605	no	no	none
ntk_p_tau_a_beta_1_42_derived	Fecal_Butyrate	M0053_bin105	0.00238895	0.906	0.147254	0.096	0.149643	0.092	0.0159644	0.89	0.998	0.12	0.114	94.02	0.71	1931922	d__Bacteria	p__Bacillota_A	c__Clostridia	o__Peptostreptococcales	f__Anaerovoracaceae	g__Lentihominibacter	s__Lentihominibacter sp934281605	no	no	none
ntk_p_tau_a_beta_1_42_derived	Fecal_Propionate	M0053_bin123	-0.018572	0.122	0.0241102	0.676	0.00553819	0.92	-3.35344	0.958	0.122	0.676	0.92	98.87	0	2165646	d__Bacteria	p__Bacillota_A	c__Clostridia	o__Oscillospirales	f__Ruminococcaceae	g__Faecalibacterium	s__Faecalibacterium prausnitzii	no	yes	butyrate
ntk_p_tau_a_beta_1_42_derived	Fecal_Butyrate	M0053_bin123	-0.025991	0.074	0.0447611	0.468	0.0187701	0.786	-1.3847	0.832	0.122	0.676	0.92	98.87	0	2165646	d__Bacteria	p__Bacillota_A	c__Clostridia	o__Oscillospirales	f__Ruminococcaceae	g__Faecalibacterium	s__Faecalibacterium prausnitzii	no	yes	butyrate
ntk_p_tau_a_beta_1_42_derived	Fecal_Propionate	M0053_bin127	0.00381977	0.324	-0.00832272	0.78	-0.00450295	0.876	-0.848281	0.944	0.648	0.844	0.876	97.85	0	1745458	d__Bacteria	p__Pseudomonadota	c__Alphaproteobacteria	o__RF32	f__CAG-239	g__Scatacola_A	s__Scatacola_A faecigallinarum	no	no	none
ntk_p_tau_a_beta_1_42_derived	Fecal_Butyrate	M0053_bin127	-0.00328115	0.738	-0.00561269	0.844	-0.00889384	0.768	0.368924	0.674	0.738	0.844	0.876	97.85	0	1745458	d__Bacteria	p__Pseudomonadota	c__Alphaproteobacteria	o__RF32	f__CAG-239	g__Scatacola_A	s__Scatacola_A faecigallinarum	no	no	none
ntk_p_tau_a_beta_1_42_derived	Fecal_Propionate	M0053_bin136	-0.0341985	0.1	0.260839	0.056	0.22664	0.106	-0.150893	0.202	0.172	0.056	0.106	94.34	3.86	2747918	d__Bacteria	p__Bacillota	c__Bacilli	o__Erysipelotrichales	f__Erysipelotrichaceae	g__Amedibacterium	s__Amedibacterium intestinale	no	no	none
ntk_p_tau_a_beta_1_42_derived	Fecal_Butyrate	M0053_bin136	-0.0386446	0.172	0.266358	0.036	0.227714	0.09	-0.169707	0.262	0.172	0.056	0.106	94.34	3.86	2747918	d__Bacteria	p__Bacillota	c__Bacilli	o__Erysipelotrichales	f__Erysipelotrichaceae	g__Amedibacterium	s__Amedibacterium intestinale	no	no	none
ntk_p_tau_a_beta_1_42_derived	Fecal_Propionate	M0053_bin137	-0.00440608	0.72	-0.163503	0.036	-0.167909	0.038	0.0262408	0.71	0.72	0.048	0.038	97.11	1.02	2346980	d__Bacteria	p__Bacillota_A	c__Clostridia	o__Oscillospirales	f__Ruminococcaceae	g__Faecalibacterium	s__Faecalibacterium duncaniae	no	yes	butyrate
ntk_p_tau_a_beta_1_42_derived	Fecal_Butyrate	M0053_bin137	-0.036356	0.048	-0.138407	0.048	-0.174763	0.026	0.20803	0.07	0.096	0.048	0.038	97.11	1.02	2346980	d__Bacteria	p__Bacillota_A	c__Clostridia	o__Oscillospirales	f__Ruminococcaceae	g__Faecalibacterium	s__Faecalibacterium duncaniae	no	yes	butyrate
ntk_p_tau_a_beta_1_42_derived	Fecal_Propionate	M0053_bin2	0.00111574	0.808	-0.00758387	0.86	-0.00646813	0.896	-0.172498	0.988	0.808	0.876	0.896	96.25	0.62	2128814	d__Bacteria	p__Pseudomonadota	c__Gammaproteobacteria	o__Burkholderiales	f__Burkholderiaceae_A	g__Duodenibacillus	s__Duodenibacillus intestinigallinarum	no	no	none
ntk_p_tau_a_beta_1_42_derived	Fecal_Butyrate	M0053_bin2	-0.008038	0.33	-0.00329685	0.876	-0.0113349	0.684	0.70914	0.694	0.66	0.876	0.896	96.25	0.62	2128814	d__Bacteria	p__Pseudomonadota	c__Gammaproteobacteria	o__Burkholderiales	f__Burkholderiaceae_A	g__Duodenibacillus	s__Duodenibacillus intestinigallinarum	no	no	none
ntk_p_tau_a_beta_1_42_derived	Fecal_Propionate	M0053_bin21	0.00930467	0.096	0.00826713	0.78	0.0175718	0.562	0.529523	0.63	0.096	0.988	0.562	97.96	0	3000705	d__Bacteria	p__Verrucomicrobiota	c__Verrucomicrobiae	o__Verrucomicrobiales	f__Akkermansiaceae	g__Akkermansia	s__Akkermansia muciniphila_B	yes	no	propionate
ntk_p_tau_a_beta_1_42_derived	Fecal_Butyrate	M0053_bin21	0.0256162	0.026	0.000155128	0.988	0.0257713	0.38	0.993981	0.402	0.052	0.988	0.562	97.96	0	3000705	d__Bacteria	p__Verrucomicrobiota	c__Verrucomicrobiae	o__Verrucomicrobiales	f__Akkermansiaceae	g__Akkermansia	s__Akkermansia muciniphila_B	yes	no	propionate
ntk_p_tau_a_beta_1_42_derived	Fecal_Propionate	M0053_bin45	0.00014162	0.938	-0.0382011	0.67	-0.0380594	0.658	-0.00372101	0.964	0.938	0.798	0.658	95.91	0	2471590	d__Bacteria	p__Bacillota	c__Bacilli	o__Erysipelotrichales	f__Coprobacillaceae	g__Faecalibacillus	s__Faecalibacillus sp900544435	no	no	none
ntk_p_tau_a_beta_1_42_derived	Fecal_Butyrate	M0053_bin45	-0.0180571	0.19	-0.0259112	0.798	-0.0439683	0.582	0.410685	0.612	0.38	0.798	0.658	95.91	0	2471590	d__Bacteria	p__Bacillota	c__Bacilli	o__Erysipelotrichales	f__Coprobacillaceae	g__Faecalibacillus	s__Faecalibacillus sp900544435	no	no	none
ntk_p_tau_a_beta_1_42_derived	Fecal_Propionate	M0053_bin52	0.0180028	0.138	0.0504585	0.342	0.0684613	0.174	0.262963	0.3	0.138	0.564	0.18	97.19	1.68	2539621	d__Bacteria	p__Bacillota_A	c__Clostridia	o__Oscillospirales	f__Acutalibacteraceae	g__UMGS1623	s__UMGS1623 sp934647945	no	no	none
ntk_p_tau_a_beta_1_42_derived	Fecal_Butyrate	M0053_bin52	0.0430287	0.04	0.0331775	0.564	0.0762062	0.18	0.564635	0.22	0.08	0.564	0.18	97.19	1.68	2539621	d__Bacteria	p__Bacillota_A	c__Clostridia	o__Oscillospirales	f__Acutalibacteraceae	g__UMGS1623	s__UMGS1623 sp934647945	no	no	none
ntk_p_tau_a_beta_1_42_derived	Fecal_Propionate	M0053_bin68	0.0198802	0.214	0.002813	0.898	0.0226932	0.708	0.876042	0.79	0.214	0.982	0.776	100	0.27	2702343	d__Bacteria	p__Actinomycetota	c__Coriobacteriia	o__Coriobacteriales	f__Eggerthellaceae	g__Adlercreutzia	s__Adlercreutzia equolifaciens	no	no	none
ntk_p_tau_a_beta_1_42_derived	Fecal_Butyrate	M0053_bin68	0.0222757	0.196	-0.00196223	0.982	0.0203134	0.776	1.0966	0.756	0.214	0.982	0.776	100	0.27	2702343	d__Bacteria	p__Actinomycetota	c__Coriobacteriia	o__Coriobacteriales	f__Eggerthellaceae	g__Adlercreutzia	s__Adlercreutzia equolifaciens	no	no	none
ntk_p_tau_a_beta_1_42_derived	Fecal_Propionate	M0053_bin77	0.00513603	0.448	0.03263	0.566	0.037766	0.482	0.135996	0.694	0.896	0.566	0.552	98.82	0.59	2432127	d__Bacteria	p__Desulfobacterota	c__Desulfovibrionia	o__Desulfovibrionales	f__Desulfovibrionaceae	g__Desulfovibrio	s__Desulfovibrio piger_A	no	no	none
ntk_p_tau_a_beta_1_42_derived	Fecal_Butyrate	M0053_bin77	-0.000932956	0.956	0.0341649	0.536	0.033232	0.552	-0.0280741	0.892	0.956	0.566	0.552	98.82	0.59	2432127	d__Bacteria	p__Desulfobacterota	c__Desulfovibrionia	o__Desulfovibrionales	f__Desulfovibrionaceae	g__Desulfovibrio	s__Desulfovibrio piger_A	no	no	none
ntk_p_tau_a_beta_1_42_derived	Fecal_Propionate	M0056_bin106	-0.00237846	0.694	-0.000776543	0.94	-0.003155	0.902	0.753869	0.984	0.694	0.94	0.902	98.66	0	2709108	d__Bacteria	p__Bacillota_A	c__Clostridia	o__Lachnospirales	f__Lachnospiraceae	g__Butyribacter	s__Butyribacter sp003529475	no	yes	butyrate
ntk_p_tau_a_beta_1_42_derived	Fecal_Butyrate	M0056_bin106	-0.0240561	0.06	0.0120451	0.858	-0.012011	0.732	2.00283	0.752	0.12	0.94	0.902	98.66	0	2709108	d__Bacteria	p__Bacillota_A	c__Clostridia	o__Lachnospirales	f__Lachnospiraceae	g__Butyribacter	s__Butyribacter sp003529475	no	yes	butyrate
ntk_p_tau_a_beta_1_42_derived	Fecal_Propionate	M0056_bin127	0.004698	0.424	-0.0470116	0.442	-0.0423136	0.498	-0.111028	0.694	0.456	0.442	0.498	93.35	1.34	2098266	d__Bacteria	p__Bacillota_A	c__Clostridia	o__Oscillospirales	f__Oscillospiraceae	g__CAG-170	s__CAG-170 sp003516765	no	no	none
ntk_p_tau_a_beta_1_42_derived	Fecal_Butyrate	M0056_bin127	0.0128843	0.456	-0.0540245	0.342	-0.0411402	0.484	-0.313179	0.816	0.456	0.442	0.498	93.35	1.34	2098266	d__Bacteria	p__Bacillota_A	c__Clostridia	o__Oscillospirales	f__Oscillospiraceae	g__CAG-170	s__CAG-170 sp003516765	no	no	none
ntk_p_tau_a_beta_1_42_derived	Fecal_Propionate	M0056_bin130	-0.015624	0.256	0.0492644	0.71	0.0336404	0.792	-0.464442	0.852	0.256	0.71	0.914	96.14	1.2	3129275	d__Bacteria	p__Bacillota_A	c__Clostridia	o__Lachnospirales	f__Lachnospiraceae	g__Agathobacter	s__Agathobacter sp900550545	no	yes	butyrate
ntk_p_tau_a_beta_1_42_derived	Fecal_Butyrate	M0056_bin130	-0.0589708	0.052	0.0673835	0.62	0.00841272	0.914	-7.00972	0.946	0.104	0.71	0.914	96.14	1.2	3129275	d__Bacteria	p__Bacillota_A	c__Clostridia	o__Lachnospirales	f__Lachnospiraceae	g__Agathobacter	s__Agathobacter sp900550545	no	yes	butyrate
ntk_p_tau_a_beta_1_42_derived	Fecal_Propionate	M0056_bin147	0.00868381	0.31	-0.018661	0.77	-0.00997722	0.884	-0.870364	0.982	0.31	0.77	0.934	97.99	0	2201965	d__Bacteria	p__Bacillota_A	c__Clostridia	o__Oscillospirales	f__Oscillospiraceae	g__ER4	s__ER4 sp000765235	no	no	none
ntk_p_tau_a_beta_1_42_derived	Fecal_Butyrate	M0056_bin147	0.0226747	0.262	-0.0245497	0.65	-0.00187497	0.934	-12.0934	0.94	0.31	0.77	0.934	97.99	0	2201965	d__Bacteria	p__Bacillota_A	c__Clostridia	o__Oscillospirales	f__Oscillospiraceae	g__ER4	s__ER4 sp000765235	no	no	none
ntk_p_tau_a_beta_1_42_derived	Fecal_Propionate	M0061_bin34	-0.0119122	0.19	-0.0364596	0.546	-0.0483718	0.406	0.246263	0.576	0.19	0.664	0.406	100	0.81	2114979	d__Bacteria	p__Actinomycetota	c__Coriobacteriia	o__Coriobacteriales	f__Coriobacteriaceae	g__Collinsella	s__	no	no	none
ntk_p_tau_a_beta_1_42_derived	Fecal_Butyrate	M0061_bin34	-0.0239435	0.06	-0.0293958	0.664	-0.0533393	0.362	0.44889	0.422	0.12	0.664	0.406	100	0.81	2114979	d__Bacteria	p__Actinomycetota	c__Coriobacteriia	o__Coriobacteriales	f__Coriobacteriaceae	g__Collinsella	s__	no	no	none
ntk_p_tau_a_beta_1_42_derived	Fecal_Propionate	M0061_bin43	0.00202894	0.854	0.0624322	0.596	0.0644611	0.584	0.0314754	0.982	0.854	0.596	0.616	96.14	0	2605358	d__Bacteria	p__Bacillota_A	c__Clostridia	o__Lachnospirales	f__Lachnospiraceae	g__Butyribacter	s__Butyribacter hominis	no	yes	butyrate
ntk_p_tau_a_beta_1_42_derived	Fecal_Butyrate	M0061_bin43	-0.0141773	0.248	0.0692249	0.524	0.0550476	0.616	-0.257546	0.704	0.496	0.596	0.616	96.14	0	2605358	d__Bacteria	p__Bacillota_A	c__Clostridia	o__Lachnospirales	f__Lachnospiraceae	g__Butyribacter	s__Butyribacter hominis	no	yes	butyrate
ntk_p_tau_a_beta_1_42_derived	Fecal_Propionate	M0061_bin65	-0.00526757	0.332	-0.0724643	0.266	-0.0777318	0.216	0.067766	0.476	0.332	0.304	0.216	97.3	0.77	3280036	d__Bacteria	p__Bacillota_A	c__Clostridia	o__Lachnospirales	f__Lachnospiraceae	g__COE1	s__COE1 sp001916965	no	no	none
ntk_p_tau_a_beta_1_42_derived	Fecal_Butyrate	M0061_bin65	-0.0284242	0.052	-0.0655433	0.304	-0.0939675	0.122	0.30249	0.17	0.104	0.304	0.216	97.3	0.77	3280036	d__Bacteria	p__Bacillota_A	c__Clostridia	o__Lachnospirales	f__Lachnospiraceae	g__COE1	s__COE1 sp001916965	no	no	none
ntk_p_tau_a_beta_1_42_derived	Fecal_Propionate	M0061_bin78	0.00255691	0.53	0.0389631	0.284	0.04152	0.262	0.0615826	0.612	0.53	0.284	0.262	96.77	0	1777724	d__Bacteria	p__Pseudomonadota	c__Alphaproteobacteria	o__RF32	f__CAG-239	g__Scatocola	s__Scatocola faecipullorum	no	no	none
ntk_p_tau_a_beta_1_42_derived	Fecal_Butyrate	M0061_bin78	0.0049833	0.476	0.0398469	0.264	0.0448302	0.212	0.111159	0.528	0.53	0.284	0.262	96.77	0	1777724	d__Bacteria	p__Pseudomonadota	c__Alphaproteobacteria	o__RF32	f__CAG-239	g__Scatocola	s__Scatocola faecipullorum	no	no	none
ntk_p_tau_a_beta_1_42_derived	Fecal_Propionate	M0066_bin15	0.00226818	0.716	-0.0630016	0.41	-0.0607335	0.41	-0.0373464	0.774	0.716	0.538	0.41	96.6	0.02	2487184	d__Bacteria	p__Bacillota_A	c__Clostridia	o__Oscillospirales	f__Ruminococcaceae	g__Gemmiger	s__Gemmiger formicilis	no	no	none
ntk_p_tau_a_beta_1_42_derived	Fecal_Butyrate	M0066_bin15	-0.0473117	0.018	-0.0522119	0.538	-0.0995236	0.218	0.475382	0.224	0.036	0.538	0.41	96.6	0.02	2487184	d__Bacteria	p__Bacillota_A	c__Clostridia	o__Oscillospirales	f__Ruminococcaceae	g__Gemmiger	s__Gemmiger formicilis	no	no	none
ntk_p_tau_a_beta_1_42_derived	Fecal_Propionate	M0066_bin40	-0.00684524	0.248	-0.0801441	0.046	-0.0869894	0.04	0.0786906	0.28	0.248	0.062	0.04	95.16	0.88	2007883	d__Bacteria	p__Actinomycetota	c__Coriobacteriia	o__Coriobacteriales	f__Coriobacteriaceae	g__Collinsella	s__Collinsella sp019041915	no	no	none
ntk_p_tau_a_beta_1_42_derived	Fecal_Butyrate	M0066_bin40	-0.0202731	0.082	-0.0682823	0.062	-0.0885553	0.024	0.228931	0.098	0.164	0.062	0.04	95.16	0.88	2007883	d__Bacteria	p__Actinomycetota	c__Coriobacteriia	o__Coriobacteriales	f__Coriobacteriaceae	g__Collinsella	s__Collinsella sp019041915	no	no	none
ntk_p_tau_a_beta_1_42_derived	Fecal_Propionate	M0066_bin6	0.00175844	0.792	0.0212084	0.672	0.0229668	0.604	0.0765644	0.9	0.8	0.696	0.658	97.32	0	1851224	d__Bacteria	p__Bacillota_A	c__Clostridia	o__Oscillospirales	f__Acutalibacteraceae	g__CAG-217	s__CAG-217 sp000436335	no	no	none
ntk_p_tau_a_beta_1_42_derived	Fecal_Butyrate	M0066_bin6	0.00226452	0.8	0.0187852	0.696	0.0210498	0.658	0.107579	0.79	0.8	0.696	0.658	97.32	0	1851224	d__Bacteria	p__Bacillota_A	c__Clostridia	o__Oscillospirales	f__Acutalibacteraceae	g__CAG-217	s__CAG-217 sp000436335	no	no	none
ntk_p_tau_a_beta_1_42_derived	Fecal_Propionate	M0078_bin143	0.0102232	0.34	0.175076	0.052	0.185299	0.034	0.0551713	0.358	0.34	0.052	0.034	98.92	0	1738411	d__Bacteria	p__Pseudomonadota	c__Alphaproteobacteria	o__RF32	f__CAG-239	g__CAJLXD01	s__	no	no	none
ntk_p_tau_a_beta_1_42_derived	Fecal_Butyrate	M0078_bin143	0.0208942	0.228	0.166781	0.052	0.187676	0.034	0.111331	0.226	0.34	0.052	0.034	98.92	0	1738411	d__Bacteria	p__Pseudomonadota	c__Alphaproteobacteria	o__RF32	f__CAG-239	g__CAJLXD01	s__	no	no	none
ntk_p_tau_a_beta_1_42_derived	Fecal_Propionate	M0078_bin70	-0.00856464	0.492	0.0197984	0.748	0.0112337	0.852	-0.762404	0.964	0.492	0.748	0.974	94.54	0	2091315	d__Bacteria	p__Bacillota_A	c__Clostridia	o__Oscillospirales	f__Ruminococcaceae	g__Faecalibacterium	s__Faecalibacterium prausnitzii	no	no	none
ntk_p_tau_a_beta_1_42_derived	Fecal_Butyrate	M0078_bin70	-0.043007	0.018	0.0390975	0.564	-0.00390947	0.974	11.0007	0.976	0.036	0.748	0.974	94.54	0	2091315	d__Bacteria	p__Bacillota_A	c__Clostridia	o__Oscillospirales	f__Ruminococcaceae	g__Faecalibacterium	s__Faecalibacterium prausnitzii	no	no	none
ntk_p_tau_a_beta_1_42_derived	Fecal_Propionate	M0078_bin72	0.0159022	0.154	0.0677223	0.284	0.0836244	0.16	0.190162	0.306	0.308	0.284	0.226	98.66	0	2712822	d__Bacteria	p__Bacillota_A	c__Clostridia	o__Lachnospirales	f__Lachnospiraceae	g__Eubacterium_F	s__Eubacterium_F sp900539115	no	yes	butyrate
ntk_p_tau_a_beta_1_42_derived	Fecal_Butyrate	M0078_bin72	0.00687707	0.598	0.0663205	0.246	0.0731975	0.226	0.0939522	0.588	0.598	0.284	0.226	98.66	0	2712822	d__Bacteria	p__Bacillota_A	c__Clostridia	o__Lachnospirales	f__Lachnospiraceae	g__Eubacterium_F	s__Eubacterium_F sp900539115	no	yes	butyrate
ntk_p_tau_a_beta_1_42_derived	Fecal_Propionate	M0078_bin76	0.00433862	0.458	-0.00181481	0.946	0.00252381	0.86	1.71908	0.87	0.678	0.996	0.908	93.55	0.54	1812380	d__Bacteria	p__Pseudomonadota	c__Alphaproteobacteria	o__RF32	f__CAG-239	g__51-20	s__51-20 sp001917175	no	no	none
ntk_p_tau_a_beta_1_42_derived	Fecal_Butyrate	M0078_bin76	-0.00407481	0.678	0.000332239	0.996	-0.00374257	0.908	1.08877	0.834	0.678	0.996	0.908	93.55	0.54	1812380	d__Bacteria	p__Pseudomonadota	c__Alphaproteobacteria	o__RF32	f__CAG-239	g__51-20	s__51-20 sp001917175	no	no	none
ntk_p_tau_a_beta_1_42_derived	Fecal_Propionate	M0078_bin86	0.00358926	0.736	0.138894	0.07	0.142484	0.074	0.0251906	0.742	0.736	0.134	0.074	91.73	0.21	3238456	d__Bacteria	p__Bacillota_A	c__Clostridia	o__Lachnospirales	f__Lachnospiraceae	g__Enterocloster	s__Enterocloster excrementigallinarum	no	no	none
ntk_p_tau_a_beta_1_42_derived	Fecal_Butyrate	M0078_bin86	0.0361529	0.038	0.122226	0.134	0.158378	0.066	0.228269	0.104	0.076	0.134	0.074	91.73	0.21	3238456	d__Bacteria	p__Bacillota_A	c__Clostridia	o__Lachnospirales	f__Lachnospiraceae	g__Enterocloster	s__Enterocloster excrementigallinarum	no	no	none
ntk_p_tau_a_beta_1_42_derived	Fecal_Propionate	M0078_bin92	-0.000580327	0.93	-0.038748	0.448	-0.0393283	0.468	0.014756	0.91	0.93	0.486	0.468	96.88	2.42	2013777	d__Bacteria	p__Actinomycetota	c__Coriobacteriia	o__Coriobacteriales	f__Coriobacteriaceae	g__Collinsella	s__	no	no	none
ntk_p_tau_a_beta_1_42_derived	Fecal_Butyrate	M0078_bin92	-0.0214915	0.216	-0.0377671	0.486	-0.0592587	0.31	0.362673	0.398	0.432	0.486	0.468	96.88	2.42	2013777	d__Bacteria	p__Actinomycetota	c__Coriobacteriia	o__Coriobacteriales	f__Coriobacteriaceae	g__Collinsella	s__	no	no	none
ntk_p_tau_a_beta_1_42_derived	Fecal_Propionate	M0081_bin4	0.0395375	0.072	-0.0653922	0.468	-0.0258547	0.812	-1.52922	0.816	0.144	0.468	0.812	96.64	1.17	1959935	d__Bacteria	p__Bacillota_A	c__Clostridia	o__Oscillospirales	f__Oscillospiraceae	g__ER4	s__ER4 sp003522105	no	no	none
ntk_p_tau_a_beta_1_42_derived	Fecal_Butyrate	M0081_bin4	0.053296	0.146	-0.0906024	0.288	-0.0373064	0.65	-1.4286	0.772	0.146	0.468	0.812	96.64	1.17	1959935	d__Bacteria	p__Bacillota_A	c__Clostridia	o__Oscillospirales	f__Oscillospiraceae	g__ER4	s__ER4 sp003522105	no	no	none
ntk_p_tau_a_beta_1_42_derived	Fecal_Propionate	M0081_bin56	0.0247558	0.018	-0.0948374	0.078	-0.0700816	0.188	-0.353243	0.202	0.036	0.078	0.188	93.29	0	1905560	d__Bacteria	p__Bacillota_A	c__Clostridia	o__Oscillospirales	f__Oscillospiraceae	g__CAG-103	s__CAG-103 sp900757655	no	no	none
ntk_p_tau_a_beta_1_42_derived	Fecal_Butyrate	M0081_bin56	0.0192119	0.304	-0.0908659	0.064	-0.071654	0.15	-0.26812	0.438	0.304	0.078	0.188	93.29	0	1905560	d__Bacteria	p__Bacillota_A	c__Clostridia	o__Oscillospirales	f__Oscillospiraceae	g__CAG-103	s__CAG-103 sp900757655	no	no	none
ntk_p_tau_a_beta_1_42_derived	Fecal_Propionate	M0081_bin85	-0.0171683	0.196	-0.0632878	0.632	-0.0804561	0.522	0.213387	0.614	0.196	0.804	0.64	93.6	2.01	2262071	d__Bacteria	p__Bacillota_A	c__Clostridia	o__Oscillospirales	f__Butyricicoccaceae	g__Agathobaculum	s__Agathobaculum butyriciproducens	no	no	none
ntk_p_tau_a_beta_1_42_derived	Fecal_Butyrate	M0081_bin85	-0.0371363	0.038	-0.0422499	0.804	-0.0793863	0.64	0.467793	0.646	0.076	0.804	0.64	93.6	2.01	2262071	d__Bacteria	p__Bacillota_A	c__Clostridia	o__Oscillospirales	f__Butyricicoccaceae	g__Agathobaculum	s__Agathobaculum butyriciproducens	no	no	none
ntk_p_tau_a_beta_1_42_derived	Fecal_Propionate	M0083_bin13	-0.0110232	0.142	-0.00280043	0.964	-0.0138237	0.848	0.797418	0.818	0.284	0.964	0.95	99.23	0	4089512	d__Bacteria	p__Bacteroidota	c__Bacteroidia	o__Bacteroidales	f__Tannerellaceae	g__Parabacteroides	s__Parabacteroides merdae	yes	no	propionate
ntk_p_tau_a_beta_1_42_derived	Fecal_Butyrate	M0083_bin13	0.00202619	0.952	-0.00572756	0.916	-0.00370137	0.95	-0.547415	0.746	0.952	0.964	0.95	99.23	0	4089512	d__Bacteria	p__Bacteroidota	c__Bacteroidia	o__Bacteroidales	f__Tannerellaceae	g__Parabacteroides	s__Parabacteroides merdae	yes	no	propionate
ntk_p_tau_a_beta_1_42_derived	Fecal_Propionate	M0083_bin17	0.00276538	0.858	0.063512	0.634	0.0662774	0.598	0.0417244	0.94	0.858	0.748	0.598	98.32	0.67	2454277	d__Bacteria	p__Bacillota_A	c__Clostridia	o__UBA1381	f__UBA1381	g__UBA4716	s__UBA4716 sp905215805	no	no	none
ntk_p_tau_a_beta_1_42_derived	Fecal_Butyrate	M0083_bin17	0.0402328	0.118	0.0409989	0.748	0.0812317	0.506	0.495285	0.564	0.236	0.748	0.598	98.32	0.67	2454277	d__Bacteria	p__Bacillota_A	c__Clostridia	o__UBA1381	f__UBA1381	g__UBA4716	s__UBA4716 sp905215805	no	no	none
ntk_p_tau_a_beta_1_42_derived	Fecal_Propionate	M0083_bin3	-0.0229889	0.094	0.068364	0.456	0.045375	0.602	-0.506643	0.632	0.188	0.542	0.602	92.26	3.16	2175725	d__Bacteria	p__Bacillota_A	c__Clostridia	o__Lachnospirales	f__Lachnospiraceae	g__Faecalimonas	s__Faecalimonas sp000209385	no	no	none
ntk_p_tau_a_beta_1_42_derived	Fecal_Butyrate	M0083_bin3	0.00187665	0.98	0.0634365	0.542	0.0653131	0.554	0.0287331	0.83	0.98	0.542	0.602	92.26	3.16	2175725	d__Bacteria	p__Bacillota_A	c__Clostridia	o__Lachnospirales	f__Lachnospiraceae	g__Faecalimonas	s__Faecalimonas sp000209385	no	no	none
ntk_p_tau_a_beta_1_42_derived	Fecal_Propionate	M0083_bin31	-0.0322139	0.13	-0.0309771	0.922	-0.0631909	0.722	0.509786	0.78	0.13	0.96	0.722	92.79	0	2639498	d__Bacteria	p__Bacillota_A	c__Clostridia	o__Lachnospirales	f__Lachnospiraceae	g__Schaedlerella	s__Schaedlerella sp900765975	yes	no	propionate
ntk_p_tau_a_beta_1_42_derived	Fecal_Butyrate	M0083_bin31	-0.0541005	0.104	-0.0146727	0.96	-0.0687732	0.674	0.78665	0.67	0.13	0.96	0.722	92.79	0	2639498	d__Bacteria	p__Bacillota_A	c__Clostridia	o__Lachnospirales	f__Lachnospiraceae	g__Schaedlerella	s__Schaedlerella sp900765975	yes	no	propionate
ntk_p_tau_a_beta_1_42_derived	Fecal_Propionate	M0083_bin46	-0.0153702	0.078	0.105935	0.056	0.0905651	0.11	-0.169714	0.188	0.156	0.11	0.112	96.38	0	2326377	d__Bacteria	p__Bacillota_A	c__Clostridia	o__Lachnospirales	f__Lachnospiraceae	g__Faecalimonas	s__Faecalimonas phoceensis	no	no	none
ntk_p_tau_a_beta_1_42_derived	Fecal_Butyrate	M0083_bin46	0.00630808	0.516	0.0919457	0.11	0.0982537	0.112	0.0642019	0.472	0.516	0.11	0.112	96.38	0	2326377	d__Bacteria	p__Bacillota_A	c__Clostridia	o__Lachnospirales	f__Lachnospiraceae	g__Faecalimonas	s__Faecalimonas phoceensis	no	no	none
ntk_p_tau_a_beta_1_42_derived	Fecal_Propionate	M0083_bin54	0.00153412	0.874	0.0891148	0.366	0.0906489	0.354	0.0169238	0.864	0.874	0.41	0.354	96.88	1.87	2435115	d__Bacteria	p__Bacillota_A	c__Clostridia	o__Lachnospirales	f__Lachnospiraceae	g__Lachnoclostridium_B	s__Lachnoclostridium_B sp900066555	no	no	none
ntk_p_tau_a_beta_1_42_derived	Fecal_Butyrate	M0083_bin54	0.02646	0.25	0.092022	0.41	0.118482	0.294	0.223325	0.412	0.5	0.41	0.354	96.88	1.87	2435115	d__Bacteria	p__Bacillota_A	c__Clostridia	o__Lachnospirales	f__Lachnospiraceae	g__Lachnoclostridium_B	s__Lachnoclostridium_B sp900066555	no	no	none
ntk_p_tau_a_beta_1_42_derived	Fecal_Propionate	M0085_bin13	-0.0026083	0.702	-0.0218314	0.566	-0.0244397	0.546	0.106724	0.868	0.9	0.74	0.744	94.13	1.01	1945133	d__Bacteria	p__Bacillota_A	c__Clostridia	o__Oscillospirales	f__Oscillospiraceae	g__CAG-103	s__CAG-103 sp900543625	no	no	none
ntk_p_tau_a_beta_1_42_derived	Fecal_Butyrate	M0085_bin13	-0.000469896	0.9	-0.0142292	0.74	-0.0146991	0.744	0.0319678	0.864	0.9	0.74	0.744	94.13	1.01	1945133	d__Bacteria	p__Bacillota_A	c__Clostridia	o__Oscillospirales	f__Oscillospiraceae	g__CAG-103	s__CAG-103 sp900543625	no	no	none
ntk_p_tau_a_beta_1_42_derived	Fecal_Propionate	M0085_bin66	-0.000572918	0.954	-0.185202	0.114	-0.185775	0.122	0.00308393	0.916	0.954	0.17	0.122	96.64	1.34	2598638	d__Bacteria	p__Bacillota_A	c__Clostridia	o__Oscillospirales	f__Butyricicoccaceae	g__Agathobaculum	s__Agathobaculum butyriciproducens	no	no	none
ntk_p_tau_a_beta_1_42_derived	Fecal_Butyrate	M0085_bin66	-0.05231	0.084	-0.169083	0.17	-0.221393	0.088	0.236277	0.14	0.168	0.17	0.122	96.64	1.34	2598638	d__Bacteria	p__Bacillota_A	c__Clostridia	o__Oscillospirales	f__Butyricicoccaceae	g__Agathobaculum	s__Agathobaculum butyriciproducens	no	no	none
ntk_p_tau_a_beta_1_42_derived	Fecal_Propionate	M0094_bin109	-0.0051239	0.86	-0.137222	0.158	-0.142346	0.142	0.0359962	0.87	0.86	0.158	0.142	97.32	0.34	1834558	d__Bacteria	p__Bacillota_A	c__Clostridia	o__Oscillospirales	f__Acutalibacteraceae	g__Eubacterium_R	s__Eubacterium_R sp900539325	no	no	none
ntk_p_tau_a_beta_1_42_derived	Fecal_Butyrate	M0094_bin109	-0.0133163	0.514	-0.14102	0.116	-0.154336	0.096	0.0862811	0.498	0.86	0.158	0.142	97.32	0.34	1834558	d__Bacteria	p__Bacillota_A	c__Clostridia	o__Oscillospirales	f__Acutalibacteraceae	g__Eubacterium_R	s__Eubacterium_R sp900539325	no	no	none
ntk_p_tau_a_beta_1_42_derived	Fecal_Propionate	M0094_bin129	0.00207804	0.78	-0.0706101	0.178	-0.0685321	0.196	-0.0303221	0.82	0.78	0.178	0.322	95.97	0.67	2013400	d__Bacteria	p__Bacillota_A	c__Clostridia	o__Oscillospirales	f__Oscillospiraceae	g__CAG-103	s__CAG-103 sp900543625	no	no	none
ntk_p_tau_a_beta_1_42_derived	Fecal_Butyrate	M0094_bin129	0.0242691	0.166	-0.0826822	0.142	-0.0584131	0.322	-0.415473	0.472	0.332	0.178	0.322	95.97	0.67	2013400	d__Bacteria	p__Bacillota_A	c__Clostridia	o__Oscillospirales	f__Oscillospiraceae	g__CAG-103	s__CAG-103 sp900543625	no	no	none
ntk_p_tau_a_beta_1_42_derived	Fecal_Propionate	M0094_bin164	-0.0104572	0.286	-0.0371247	0.4	-0.0475819	0.228	0.219773	0.51	0.286	0.4	0.228	95	0.26	2801103	d__Bacteria	p__Bacteroidota	c__Bacteroidia	o__Bacteroidales	f__UBA932	g__Cryptobacteroides	s__Cryptobacteroides sp000435075	no	no	none
ntk_p_tau_a_beta_1_42_derived	Fecal_Butyrate	M0094_bin164	-0.0144962	0.076	-0.037254	0.328	-0.0517502	0.16	0.280118	0.224	0.152	0.4	0.228	95	0.26	2801103	d__Bacteria	p__Bacteroidota	c__Bacteroidia	o__Bacteroidales	f__UBA932	g__Cryptobacteroides	s__Cryptobacteroides sp000435075	no	no	none
ntk_p_tau_a_beta_1_42_derived	Fecal_Propionate	M0094_bin3	-0.0196789	0.21	-0.162657	0.07	-0.182336	0.036	0.107927	0.246	0.21	0.14	0.036	93.25	2.85	3021070	d__Bacteria	p__Bacillota_A	c__Clostridia	o__Lachnospirales	f__Lachnospiraceae	g__KLE1615	s__KLE1615 sp900066985	no	no	none
ntk_p_tau_a_beta_1_42_derived	Fecal_Butyrate	M0094_bin3	-0.0506879	0.11	-0.136248	0.15	-0.186936	0.028	0.271151	0.138	0.21	0.15	0.036	93.25	2.85	3021070	d__Bacteria	p__Bacillota_A	c__Clostridia	o__Lachnospirales	f__Lachnospiraceae	g__KLE1615	s__KLE1615 sp900066985	no	no	none
ntk_p_tau_a_beta_1_42_derived	Fecal_Propionate	M0094_bin52	-0.00383182	0.464	-0.111301	0.012	-0.115133	0.008	0.0332818	0.472	0.464	0.018	0.012	93.97	0	2088781	d__Bacteria	p__Bacillota_A	c__Clostridia	o__Oscillospirales	f__Ruminococcaceae	g__Gemmiger	s__Gemmiger formicilis	no	no	none
ntk_p_tau_a_beta_1_42_derived	Fecal_Butyrate	M0094_bin52	-0.0153053	0.094	-0.1069	0.018	-0.122206	0.012	0.125242	0.106	0.188	0.018	0.012	93.97	0	2088781	d__Bacteria	p__Bacillota_A	c__Clostridia	o__Oscillospirales	f__Ruminococcaceae	g__Gemmiger	s__Gemmiger formicilis	no	no	none
ntk_p_tau_a_beta_1_42_derived	Fecal_Propionate	M0094_bin70	-0.010183	0.876	-0.0249657	0.692	-0.0351486	0.682	0.289712	0.87	0.876	0.692	0.868	92.57	0.68	2097585	d__Bacteria	p__Verrucomicrobiota	c__Verrucomicrobiae	o__Opitutales	f__CAG-312	g__Merdousia	s__Merdousia sp021641325	yes	no	propionate
ntk_p_tau_a_beta_1_42_derived	Fecal_Butyrate	M0094_bin70	0.0452573	0.086	-0.0633307	0.456	-0.0180735	0.868	-2.50407	0.91	0.172	0.692	0.868	92.57	0.68	2097585	d__Bacteria	p__Verrucomicrobiota	c__Verrucomicrobiae	o__Opitutales	f__CAG-312	g__Merdousia	s__Merdousia sp021641325	yes	no	propionate
ntk_p_tau_a_beta_1_42_derived	Fecal_Propionate	M0096_bin2	-0.0133757	0.29	0.117736	0.15	0.10436	0.202	-0.128169	0.468	0.58	0.2	0.202	94.76	0.63	2604048	d__Bacteria	p__Bacillota_A	c__Clostridia	o__Lachnospirales	f__Lachnospiraceae	g__Oliverpabstia	s__Oliverpabstia sp000432335	yes	no	propionate
ntk_p_tau_a_beta_1_42_derived	Fecal_Butyrate	M0096_bin2	0.00841205	0.63	0.100325	0.2	0.108737	0.172	0.0773616	0.642	0.63	0.2	0.202	94.76	0.63	2604048	d__Bacteria	p__Bacillota_A	c__Clostridia	o__Lachnospirales	f__Lachnospiraceae	g__Oliverpabstia	s__Oliverpabstia sp000432335	yes	no	propionate
ntk_p_tau_a_beta_1_42_derived	Fecal_Propionate	M0096_bin21	0.00199916	0.892	-0.0642775	0.576	-0.0622784	0.602	-0.0321004	0.91	0.892	0.682	0.742	94.04	0.28	1770302	d__Bacteria	p__Bacillota_A	c__Clostridia	o__Oscillospirales	f__Acutalibacteraceae	g__Scybalenecus	s__Scybalenecus sp900540085	no	no	none
ntk_p_tau_a_beta_1_42_derived	Fecal_Butyrate	M0096_bin21	0.00693257	0.682	-0.04912	0.682	-0.0421874	0.742	-0.164328	0.872	0.892	0.682	0.742	94.04	0.28	1770302	d__Bacteria	p__Bacillota_A	c__Clostridia	o__Oscillospirales	f__Acutalibacteraceae	g__Scybalenecus	s__Scybalenecus sp900540085	no	no	none
ntk_p_tau_a_beta_1_42_derived	Fecal_Propionate	M0096_bin41	-0.0195636	0.074	0.120551	0.246	0.100988	0.34	-0.193723	0.39	0.148	0.316	0.34	95.57	1.16	2589720	d__Bacteria	p__Bacillota_A	c__Clostridia	o__Lachnospirales	f__Lachnospiraceae	g__Blautia_A	s__Blautia_A sp900547615	yes	no	propionate
ntk_p_tau_a_beta_1_42_derived	Fecal_Butyrate	M0096_bin41	0.0133569	0.446	0.098103	0.316	0.11146	0.288	0.119836	0.466	0.446	0.316	0.34	95.57	1.16	2589720	d__Bacteria	p__Bacillota_A	c__Clostridia	o__Lachnospirales	f__Lachnospiraceae	g__Blautia_A	s__Blautia_A sp900547615	yes	no	propionate
ntk_p_tau_a_beta_1_42_derived	Fecal_Propionate	M0096_bin80	-0.00534095	0.528	-0.103838	0.066	-0.109179	0.058	0.0489192	0.554	0.528	0.124	0.058	91.95	1.36	2355229	d__Bacteria	p__Bacillota_A	c__Clostridia	o__Oscillospirales	f__Ruminococcaceae	g__Gemmiger	s__Gemmiger formicilis	no	no	none
ntk_p_tau_a_beta_1_42_derived	Fecal_Butyrate	M0096_bin80	-0.0339919	0.022	-0.0952611	0.124	-0.129253	0.04	0.262987	0.054	0.044	0.124	0.058	91.95	1.36	2355229	d__Bacteria	p__Bacillota_A	c__Clostridia	o__Oscillospirales	f__Ruminococcaceae	g__Gemmiger	s__Gemmiger formicilis	no	no	none
ntk_p_tau_a_beta_1_42_derived	Fecal_Propionate	M0096_bin87	-0.00802105	0.506	0.133345	0.05	0.125324	0.076	-0.0640027	0.562	0.506	0.092	0.15	95.88	4.09	4369995	d__Bacteria	p__Bacteroidota	c__Bacteroidia	o__Bacteroidales	f__Bacteroidaceae	g__Phocaeicola	s__Phocaeicola faecalis	yes	no	propionate
ntk_p_tau_a_beta_1_42_derived	Fecal_Butyrate	M0096_bin87	-0.0166614	0.398	0.12432	0.092	0.107659	0.15	-0.154762	0.516	0.506	0.092	0.15	95.88	4.09	4369995	d__Bacteria	p__Bacteroidota	c__Bacteroidia	o__Bacteroidales	f__Bacteroidaceae	g__Phocaeicola	s__Phocaeicola faecalis	yes	no	propionate
ntk_p_tau_a_beta_1_42_derived	Fecal_Propionate	M0101_bin113	0.00878634	0.226	0.000353575	0.962	0.00913991	0.826	0.961315	0.876	0.328	0.962	0.846	97.95	0	2470264	d__Bacteria	p__Bacillota_A	c__Clostridia	o__Oscillospirales	f__Ruminococcaceae	g__Ruminococcus_D	s__Ruminococcus_D bicirculans	no	no	none
ntk_p_tau_a_beta_1_42_derived	Fecal_Butyrate	M0101_bin113	-0.00865856	0.328	0.00374479	0.962	-0.00491377	0.846	1.7621	0.906	0.328	0.962	0.846	97.95	0	2470264	d__Bacteria	p__Bacillota_A	c__Clostridia	o__Oscillospirales	f__Ruminococcaceae	g__Ruminococcus_D	s__Ruminococcus_D bicirculans	no	no	none
ntk_p_tau_a_beta_1_42_derived	Fecal_Propionate	M0101_bin2	-0.00335395	0.788	-0.0799796	0.412	-0.0833335	0.394	0.0402473	0.846	0.788	0.412	0.444	91.51	2.45	3092064	d__Bacteria	p__Bacteroidota	c__Bacteroidia	o__Bacteroidales	f__Coprobacteraceae	g__Coprobacter	s__Coprobacter sp900545915	yes	no	propionate
ntk_p_tau_a_beta_1_42_derived	Fecal_Butyrate	M0101_bin2	0.0234135	0.306	-0.0968635	0.31	-0.0734501	0.444	-0.318767	0.61	0.612	0.412	0.444	91.51	2.45	3092064	d__Bacteria	p__Bacteroidota	c__Bacteroidia	o__Bacteroidales	f__Coprobacteraceae	g__Coprobacter	s__Coprobacter sp900545915	yes	no	propionate
ntk_p_tau_a_beta_1_42_derived	Fecal_Propionate	M0101_bin40	0.00574648	0.566	-0.0697201	0.394	-0.0639736	0.448	-0.0898259	0.81	0.666	0.418	0.448	97.99	0	2372117	d__Bacteria	p__Bacillota_A	c__Clostridia	o__Oscillospirales	f__Oscillospiraceae	g__Dysosmobacter	s__Dysosmobacter sp001916835	no	no	none
ntk_p_tau_a_beta_1_42_derived	Fecal_Butyrate	M0101_bin40	-0.00792735	0.666	-0.056975	0.418	-0.0649023	0.396	0.122143	0.666	0.666	0.418	0.448	97.99	0	2372117	d__Bacteria	p__Bacillota_A	c__Clostridia	o__Oscillospirales	f__Oscillospiraceae	g__Dysosmobacter	s__Dysosmobacter sp001916835	no	no	none
ntk_p_tau_a_beta_1_42_derived	Fecal_Propionate	M0101_bin76	0.00225328	0.894	0.292503	0.024	0.294756	0.03	0.00764456	0.88	0.95	0.028	0.036	93.82	4.49	1152956	d__Bacteria	p__Bacillota	c__Bacilli	o__RF39	f__UBA660	g__UMGS1271	s__UMGS1271 sp900550255	no	no	none
ntk_p_tau_a_beta_1_42_derived	Fecal_Butyrate	M0101_bin76	0.00155625	0.95	0.294646	0.028	0.296202	0.036	0.00525403	0.934	0.95	0.028	0.036	93.82	4.49	1152956	d__Bacteria	p__Bacillota	c__Bacilli	o__RF39	f__UBA660	g__UMGS1271	s__UMGS1271 sp900550255	no	no	none
ntk_p_tau_a_beta_1_42_derived	Fecal_Propionate	M0101_bin90	-0.0399184	0.13	-0.0080271	0.868	-0.0479455	0.602	0.832578	0.636	0.26	0.954	0.788	98.58	0	1767774	d__Bacteria	p__Bacillota_A	c__Clostridia	o__Peptostreptococcales	f__Anaerovoracaceae	g__VUNA01	s__VUNA01 sp002299625	no	no	none
ntk_p_tau_a_beta_1_42_derived	Fecal_Butyrate	M0101_bin90	-0.0187076	0.534	-0.00251973	0.954	-0.0212273	0.788	0.881298	0.766	0.534	0.954	0.788	98.58	0	1767774	d__Bacteria	p__Bacillota_A	c__Clostridia	o__Peptostreptococcales	f__Anaerovoracaceae	g__VUNA01	s__VUNA01 sp002299625	no	no	none
ntk_p_tau_a_beta_1_42_derived	Fecal_Propionate	M0101_bin91	0.0199836	0.038	-0.0349318	0.528	-0.0149482	0.764	-1.33685	0.754	0.038	0.528	0.764	91.28	1.34	2441062	d__Bacteria	p__Bacillota_A	c__Clostridia	o__Oscillospirales	f__Oscillospiraceae	g__CAG-170	s__CAG-170 sp000432135	no	no	none
ntk_p_tau_a_beta_1_42_derived	Fecal_Butyrate	M0101_bin91	0.0319568	0.024	-0.0469911	0.328	-0.0150344	0.754	-2.12558	0.762	0.038	0.528	0.764	91.28	1.34	2441062	d__Bacteria	p__Bacillota_A	c__Clostridia	o__Oscillospirales	f__Oscillospiraceae	g__CAG-170	s__CAG-170 sp000432135	no	no	none
ntk_p_tau_a_beta_1_42_derived	Fecal_Propionate	M0101_bin96	-0.00900698	0.31	-0.0867276	0.044	-0.0957346	0.032	0.0940828	0.33	0.31	0.084	0.032	92.4	1.25	1626529	d__Bacteria	p__Pseudomonadota	c__Gammaproteobacteria	o__Burkholderiales	f__Burkholderiaceae_A	g__Aphodousia	s__Aphodousia sp002329575	no	no	none
ntk_p_tau_a_beta_1_42_derived	Fecal_Butyrate	M0101_bin96	-0.022313	0.072	-0.0816628	0.084	-0.103976	0.018	0.214598	0.078	0.144	0.084	0.032	92.4	1.25	1626529	d__Bacteria	p__Pseudomonadota	c__Gammaproteobacteria	o__Burkholderiales	f__Burkholderiaceae_A	g__Aphodousia	s__Aphodousia sp002329575	no	no	none
ntk_p_tau_a_beta_1_42_derived	Fecal_Propionate	M0106_bin116	0.015188	0.096	0.0333744	0.386	0.0485624	0.202	0.312753	0.262	0.192	0.422	0.28	92.7	2.25	1310921	d__Bacteria	p__Bacillota	c__Bacilli	o__RF39	f__UBA660	g__Onthocola_B	s__Onthocola_B stercorigallinarum	no	no	none
ntk_p_tau_a_beta_1_42_derived	Fecal_Butyrate	M0106_bin116	0.0133021	0.206	0.0326965	0.422	0.0459986	0.28	0.289184	0.402	0.206	0.422	0.28	92.7	2.25	1310921	d__Bacteria	p__Bacillota	c__Bacilli	o__RF39	f__UBA660	g__Onthocola_B	s__Onthocola_B stercorigallinarum	no	no	none
ntk_p_tau_a_beta_1_42_derived	Fecal_Propionate	M0106_bin143	0.00632242	0.394	-0.0478729	0.268	-0.0415504	0.366	-0.152163	0.668	0.394	0.268	0.394	97.09	0.22	1957708	d__Bacteria	p__Bacillota_A	c__Clostridia	o__Oscillospirales	f__CAG-272	g__UMGS1312	s__UMGS1312 sp900550625	no	no	none
ntk_p_tau_a_beta_1_42_derived	Fecal_Butyrate	M0106_bin143	0.014396	0.21	-0.0551316	0.23	-0.0407355	0.394	-0.353402	0.56	0.394	0.268	0.394	97.09	0.22	1957708	d__Bacteria	p__Bacillota_A	c__Clostridia	o__Oscillospirales	f__CAG-272	g__UMGS1312	s__UMGS1312 sp900550625	no	no	none
ntk_p_tau_a_beta_1_42_derived	Fecal_Propionate	M0106_bin15	0.0197158	0.176	0.218269	0.068	0.237984	0.038	0.082845	0.206	0.176	0.114	0.052	93.88	1	2167051	d__Bacteria	p__Bacillota_A	c__Clostridia	o__Oscillospirales	f__Ruminococcaceae	g__Fournierella	s__Fournierella excrementavium	no	no	none
ntk_p_tau_a_beta_1_42_derived	Fecal_Butyrate	M0106_bin15	0.0365304	0.076	0.199088	0.114	0.235618	0.052	0.15504	0.128	0.152	0.114	0.052	93.88	1	2167051	d__Bacteria	p__Bacillota_A	c__Clostridia	o__Oscillospirales	f__Ruminococcaceae	g__Fournierella	s__Fournierella excrementavium	no	no	none
ntk_p_tau_a_beta_1_42_derived	Fecal_Propionate	M0106_bin19	-0.00302837	0.724	0.0887214	0.03	0.085693	0.03	-0.0353397	0.738	0.724	0.048	0.032	98.88	0	1504099	d__Bacteria	p__Bacillota	c__Bacilli	o__RFN20	f__CAG-631	g__Caccosoma	s__Caccosoma sp900762575	no	no	none
ntk_p_tau_a_beta_1_42_derived	Fecal_Butyrate	M0106_bin19	0.00886485	0.43	0.0845899	0.048	0.0934547	0.032	0.0948571	0.446	0.724	0.048	0.032	98.88	0	1504099	d__Bacteria	p__Bacillota	c__Bacilli	o__RFN20	f__CAG-631	g__Caccosoma	s__Caccosoma sp900762575	no	no	none
ntk_p_tau_a_beta_1_42_derived	Fecal_Propionate	M0106_bin35	0.0114991	0.356	0.274911	0.034	0.28641	0.016	0.040149	0.356	0.356	0.05	0.018	97.32	0	2201209	d__Bacteria	p__Bacillota_A	c__Clostridia	o__Lachnospirales	f__CAG-274	g__CALWRD01	s__	no	no	none
ntk_p_tau_a_beta_1_42_derived	Fecal_Butyrate	M0106_bin35	0.0271169	0.172	0.261085	0.05	0.288202	0.018	0.0940902	0.186	0.344	0.05	0.018	97.32	0	2201209	d__Bacteria	p__Bacillota_A	c__Clostridia	o__Lachnospirales	f__CAG-274	g__CALWRD01	s__	no	no	none
ntk_p_tau_a_beta_1_42_derived	Fecal_Propionate	M0106_bin67	0.0152854	0.466	0.0861062	0.432	0.101392	0.208	0.150756	0.654	0.466	0.622	0.208	98.79	0.27	2271162	d__Bacteria	p__Bacillota_A	c__Clostridia	o__Christensenellales	f__CAG-138	g__Pelethousia	s__Pelethousia gallinarum	no	no	none
ntk_p_tau_a_beta_1_42_derived	Fecal_Butyrate	M0106_bin67	0.0431993	0.228	0.0644337	0.622	0.107633	0.164	0.401358	0.384	0.456	0.622	0.208	98.79	0.27	2271162	d__Bacteria	p__Bacillota_A	c__Clostridia	o__Christensenellales	f__CAG-138	g__Pelethousia	s__Pelethousia gallinarum	no	no	none
ntk_p_tau_a_beta_1_42_derived	Fecal_Propionate	M0106_bin68	0.00876192	0.104	0.00514627	0.894	0.0139082	0.72	0.629983	0.784	0.104	0.942	0.72	98.67	0.11	1765224	d__Bacteria	p__Bacillota	c__Bacilli	o__ML615J-28	f__CAG-313	g__CAG-313	s__CAG-313 sp900539265	no	no	none
ntk_p_tau_a_beta_1_42_derived	Fecal_Butyrate	M0106_bin68	0.0233427	0.032	-0.000950801	0.942	0.0223919	0.564	1.04246	0.584	0.064	0.942	0.72	98.67	0.11	1765224	d__Bacteria	p__Bacillota	c__Bacilli	o__ML615J-28	f__CAG-313	g__CAG-313	s__CAG-313 sp900539265	no	no	none
ntk_p_tau_a_beta_1_42_derived	Fecal_Propionate	M0106_bin69	0.00876713	0.63	0.0584316	0.566	0.0671987	0.552	0.130466	0.818	0.63	0.566	0.552	96.42	1.68	2861572	d__Bacteria	p__Bacillota_A	c__Clostridia	o__Oscillospirales	f__Ruminococcaceae	g__HGM13222	s__HGM13222 sp944386455	no	no	none
ntk_p_tau_a_beta_1_42_derived	Fecal_Butyrate	M0106_bin69	0.0285008	0.302	0.0650938	0.548	0.0935946	0.396	0.304513	0.542	0.604	0.566	0.552	96.42	1.68	2861572	d__Bacteria	p__Bacillota_A	c__Clostridia	o__Oscillospirales	f__Ruminococcaceae	g__HGM13222	s__HGM13222 sp944386455	no	no	none
ntk_p_tau_a_beta_1_42_derived	Fecal_Propionate	M0106_bin85	0.0145672	0.216	0.0975823	0.042	0.11215	0.012	0.129891	0.228	0.216	0.084	0.018	95.16	0.83	1786182	d__Bacteria	p__Bacillota_A	c__Clostridia	o__Christensenellales	f__Borkfalkiaceae	g__Coproplasma	s__Coproplasma stercorigallinarum	no	no	none
ntk_p_tau_a_beta_1_42_derived	Fecal_Butyrate	M0106_bin85	0.0364269	0.08	0.0810508	0.1	0.117478	0.018	0.310075	0.098	0.16	0.1	0.018	95.16	0.83	1786182	d__Bacteria	p__Bacillota_A	c__Clostridia	o__Christensenellales	f__Borkfalkiaceae	g__Coproplasma	s__Coproplasma stercorigallinarum	no	no	none
ntk_p_tau_a_beta_1_42_derived	Fecal_Propionate	M0106_bin93	-0.0236618	0.112	-0.026315	0.786	-0.0499768	0.538	0.473456	0.566	0.112	0.964	0.554	96.94	0	2178650	d__Bacteria	p__Bacillota_A	c__Clostridia	o__Oscillospirales	f__Ruminococcaceae	g__Faecalibacterium	s__Faecalibacterium prausnitzii	no	yes	butyrate
ntk_p_tau_a_beta_1_42_derived	Fecal_Butyrate	M0106_bin93	-0.0364344	0.036	-0.00176833	0.964	-0.0382027	0.554	0.953712	0.558	0.072	0.964	0.554	96.94	0	2178650	d__Bacteria	p__Bacillota_A	c__Clostridia	o__Oscillospirales	f__Ruminococcaceae	g__Faecalibacterium	s__Faecalibacterium prausnitzii	no	yes	butyrate
ntk_p_tau_a_beta_1_42_derived	Fecal_Propionate	M0120_bin117	0.0224241	0.054	0.00360105	0.98	0.0260251	0.65	0.861632	0.684	0.086	0.98	0.766	91.82	0	1919502	d__Bacteria	p__Bacillota_A	c__Clostridia	o__Oscillospirales	f__Oscillospiraceae	g__Vescimonas	s__Vescimonas sp001916855	no	no	none
ntk_p_tau_a_beta_1_42_derived	Fecal_Butyrate	M0120_bin117	0.0227804	0.086	-0.00796884	0.89	0.0148116	0.766	1.53801	0.752	0.086	0.98	0.766	91.82	0	1919502	d__Bacteria	p__Bacillota_A	c__Clostridia	o__Oscillospirales	f__Oscillospiraceae	g__Vescimonas	s__Vescimonas sp001916855	no	no	none
ntk_p_tau_a_beta_1_42_derived	Fecal_Propionate	M0120_bin136	0.0026604	0.932	0.0956981	0.184	0.0983585	0.166	0.0270479	0.97	0.94	0.274	0.256	95.83	4.4	6066258	d__Bacteria	p__Bacteroidota	c__Bacteroidia	o__Bacteroidales	f__Bacteroidaceae	g__Bacteroides	s__Bacteroides xylanisolvens	yes	no	propionate
ntk_p_tau_a_beta_1_42_derived	Fecal_Butyrate	M0120_bin136	0.00162377	0.94	0.0851398	0.274	0.0867636	0.256	0.0187148	0.936	0.94	0.274	0.256	95.83	4.4	6066258	d__Bacteria	p__Bacteroidota	c__Bacteroidia	o__Bacteroidales	f__Bacteroidaceae	g__Bacteroides	s__Bacteroides xylanisolvens	yes	no	propionate
ntk_p_tau_a_beta_1_42_derived	Fecal_Propionate	M0120_bin138	-0.000357603	0.994	0.00194358	0.996	0.00158597	0.988	-0.225479	0.906	0.994	0.996	0.988	93.82	1.85	1016981	d__Bacteria	p__Bacillota	c__Bacilli	o__RF39	f__UBA660	g__CAG-611	s__CAG-611 sp000434175	no	no	none
ntk_p_tau_a_beta_1_42_derived	Fecal_Butyrate	M0120_bin138	-0.00837442	0.576	0.0164751	0.752	0.00810071	0.848	-1.03379	0.98	0.994	0.996	0.988	93.82	1.85	1016981	d__Bacteria	p__Bacillota	c__Bacilli	o__RF39	f__UBA660	g__CAG-611	s__CAG-611 sp000434175	no	no	none
ntk_p_tau_a_beta_1_42_derived	Fecal_Propionate	M0120_bin140	-0.00446515	0.422	0.0253348	0.444	0.0208697	0.53	-0.213954	0.78	0.422	0.444	0.798	95	0	1956972	d__Bacteria	p__Bacteroidota	c__Bacteroidia	o__Bacteroidales	f__UBA932	g__Cryptobacteroides	s__Cryptobacteroides sp000434935	no	no	none
ntk_p_tau_a_beta_1_42_derived	Fecal_Butyrate	M0120_bin140	-0.0228829	0.07	0.0317054	0.38	0.00882246	0.798	-2.59371	0.832	0.14	0.444	0.798	95	0	1956972	d__Bacteria	p__Bacteroidota	c__Bacteroidia	o__Bacteroidales	f__UBA932	g__Cryptobacteroides	s__Cryptobacteroides sp000434935	no	no	none
ntk_p_tau_a_beta_1_42_derived	Fecal_Propionate	M0120_bin32	-0.00152853	0.906	-0.0159376	0.832	-0.0174661	0.82	0.0875141	0.962	0.906	0.94	0.838	90.38	1.34	1731010	d__Bacteria	p__Bacillota_A	c__Clostridia	o__Oscillospirales	f__Oscillospiraceae	g__Dysosmobacter	s__Dysosmobacter sp001916835	no	no	none
ntk_p_tau_a_beta_1_42_derived	Fecal_Butyrate	M0120_bin32	-0.00790907	0.738	-0.00412434	0.94	-0.0120334	0.838	0.657259	0.688	0.906	0.94	0.838	90.38	1.34	1731010	d__Bacteria	p__Bacillota_A	c__Clostridia	o__Oscillospirales	f__Oscillospiraceae	g__Dysosmobacter	s__Dysosmobacter sp001916835	no	no	none
ntk_p_tau_a_beta_1_42_derived	Fecal_Propionate	M0120_bin54	-0.00542663	0.652	-0.0133332	0.98	-0.0187598	0.912	0.289268	0.94	0.652	0.98	0.912	95.53	1.01	2624534	d__Bacteria	p__Bacillota_A	c__Clostridia	o__UBA1381	f__UBA1381	g__CAG-41	s__CAG-41 sp900066215	no	no	none
ntk_p_tau_a_beta_1_42_derived	Fecal_Butyrate	M0120_bin54	-0.0324447	0.086	0.00622752	0.904	-0.0262172	0.738	1.23754	0.764	0.172	0.98	0.912	95.53	1.01	2624534	d__Bacteria	p__Bacillota_A	c__Clostridia	o__UBA1381	f__UBA1381	g__CAG-41	s__CAG-41 sp900066215	no	no	none
ntk_p_tau_a_beta_1_42_derived	Fecal_Propionate	M0129_bin109	0.0102609	0.14	-0.0529255	0.05	-0.0426646	0.106	-0.240502	0.246	0.14	0.05	0.212	96.6	0	3011406	d__Bacteria	p__Verrucomicrobiota	c__Verrucomicrobiae	o__Verrucomicrobiales	f__Akkermansiaceae	g__Akkermansia	s__Akkermansia sp004167605	yes	no	propionate
ntk_p_tau_a_beta_1_42_derived	Fecal_Butyrate	M0129_bin109	0.0352871	0.004	-0.058174	0.03	-0.022887	0.422	-1.5418	0.426	0.008	0.05	0.422	96.6	0	3011406	d__Bacteria	p__Verrucomicrobiota	c__Verrucomicrobiae	o__Verrucomicrobiales	f__Akkermansiaceae	g__Akkermansia	s__Akkermansia sp004167605	yes	no	propionate
ntk_p_tau_a_beta_1_42_derived	Fecal_Propionate	M0129_bin113	0.0181282	0.11	0.00633225	0.932	0.0244604	0.702	0.741122	0.792	0.11	0.936	0.702	99.17	2.02	2707682	d__Bacteria	p__Bacillota_A	c__Clostridia	o__Christensenellales	f__UBA1750	g__Spyradocola	s__Spyradocola merdavium	no	no	none
ntk_p_tau_a_beta_1_42_derived	Fecal_Butyrate	M0129_bin113	0.0326145	0.028	0.00146985	0.936	0.0340844	0.49	0.956876	0.506	0.056	0.936	0.702	99.17	2.02	2707682	d__Bacteria	p__Bacillota_A	c__Clostridia	o__Christensenellales	f__UBA1750	g__Spyradocola	s__Spyradocola merdavium	no	no	none
ntk_p_tau_a_beta_1_42_derived	Fecal_Propionate	M0129_bin125	-0.0107934	0.23	-0.0234392	0.674	-0.0342327	0.484	0.315296	0.594	0.23	0.802	0.484	97.58	0	2658524	d__Bacteria	p__Bacillota_A	c__Clostridia	o__Lachnospirales	f__Lachnospiraceae	g__Agathobacter	s__Agathobacter rectalis	no	yes	butyrate
ntk_p_tau_a_beta_1_42_derived	Fecal_Butyrate	M0129_bin125	-0.0304069	0.056	-0.0135321	0.802	-0.0439391	0.4	0.692025	0.42	0.112	0.802	0.484	97.58	0	2658524	d__Bacteria	p__Bacillota_A	c__Clostridia	o__Lachnospirales	f__Lachnospiraceae	g__Agathobacter	s__Agathobacter rectalis	no	yes	butyrate
ntk_p_tau_a_beta_1_42_derived	Fecal_Propionate	M0129_bin139	0.00909976	0.222	-0.077748	0.152	-0.0686482	0.202	-0.132556	0.392	0.444	0.188	0.202	95.97	0.67	2105820	d__Bacteria	p__Bacillota_A	c__Clostridia	o__Oscillospirales	f__Oscillospiraceae	g__CAG-103	s__CAG-103 sp900543625	no	no	none
ntk_p_tau_a_beta_1_42_derived	Fecal_Butyrate	M0129_bin139	-0.00367731	0.77	-0.0756965	0.188	-0.0793738	0.182	0.046329	0.776	0.77	0.188	0.202	95.97	0.67	2105820	d__Bacteria	p__Bacillota_A	c__Clostridia	o__Oscillospirales	f__Oscillospiraceae	g__CAG-103	s__CAG-103 sp900543625	no	no	none
ntk_p_tau_a_beta_1_42_derived	Fecal_Propionate	M0129_bin14	-0.0229085	0.164	-0.119409	0.186	-0.142317	0.106	0.160968	0.242	0.164	0.266	0.106	91.95	1.34	2196334	d__Bacteria	p__Bacillota_A	c__Clostridia	o__Oscillospirales	f__Butyricicoccaceae	g__Agathobaculum	s__Agathobaculum butyriciproducens	no	no	none
ntk_p_tau_a_beta_1_42_derived	Fecal_Butyrate	M0129_bin14	-0.0564377	0.044	-0.1003	0.266	-0.156738	0.096	0.360077	0.124	0.088	0.266	0.106	91.95	1.34	2196334	d__Bacteria	p__Bacillota_A	c__Clostridia	o__Oscillospirales	f__Butyricicoccaceae	g__Agathobaculum	s__Agathobaculum butyriciproducens	no	no	none
ntk_p_tau_a_beta_1_42_derived	Fecal_Propionate	M0129_bin156	0.0245977	0.188	0.234406	0.08	0.259004	0.058	0.0949701	0.238	0.188	0.126	0.058	94.63	2.18	2550911	d__Bacteria	p__Bacillota_A	c__Clostridia	o__Oscillospirales	f__Oscillospiraceae	g__Lawsonibacter	s__	no	no	none
ntk_p_tau_a_beta_1_42_derived	Fecal_Butyrate	M0129_bin156	0.0647265	0.03	0.213334	0.126	0.278061	0.056	0.232778	0.082	0.06	0.126	0.058	94.63	2.18	2550911	d__Bacteria	p__Bacillota_A	c__Clostridia	o__Oscillospirales	f__Oscillospiraceae	g__Lawsonibacter	s__	no	no	none
ntk_p_tau_a_beta_1_42_derived	Fecal_Propionate	M0129_bin16	0.0182888	0.118	-0.0206743	0.82	-0.00238549	0.996	-7.66669	0.998	0.222	0.82	0.996	99.04	0	3514815	d__Bacteria	p__Bacteroidota	c__Bacteroidia	o__Bacteroidales	f__Rikenellaceae	g__Alistipes	s__Alistipes montrealensis	yes	no	propionate
ntk_p_tau_a_beta_1_42_derived	Fecal_Butyrate	M0129_bin16	0.0350504	0.222	-0.0308156	0.774	0.00423484	0.876	8.27669	0.814	0.222	0.82	0.996	99.04	0	3514815	d__Bacteria	p__Bacteroidota	c__Bacteroidia	o__Bacteroidales	f__Rikenellaceae	g__Alistipes	s__Alistipes montrealensis	yes	no	propionate
ntk_p_tau_a_beta_1_42_derived	Fecal_Propionate	M0129_bin160	0.018745	0.086	-0.109521	0.102	-0.0907758	0.168	-0.206497	0.23	0.136	0.102	0.168	94.63	1.01	2422420	d__Bacteria	p__Bacillota_A	c__Clostridia	o__Oscillospirales	f__Oscillospiraceae	g__CAG-170	s__CAG-170 sp900549635	no	no	none
ntk_p_tau_a_beta_1_42_derived	Fecal_Butyrate	M0129_bin160	0.0269597	0.136	-0.1165	0.062	-0.0895402	0.156	-0.30109	0.292	0.136	0.102	0.168	94.63	1.01	2422420	d__Bacteria	p__Bacillota_A	c__Clostridia	o__Oscillospirales	f__Oscillospiraceae	g__CAG-170	s__CAG-170 sp900549635	no	no	none
ntk_p_tau_a_beta_1_42_derived	Fecal_Propionate	M0129_bin162	0.0216476	0.184	0.133499	0.138	0.155146	0.084	0.13953	0.244	0.184	0.188	0.088	91.98	2.16	3143433	d__Bacteria	p__Bacteroidota	c__Bacteroidia	o__Bacteroidales	f__Rikenellaceae	g__Alistipes	s__Alistipes sp001941065	no	no	none
ntk_p_tau_a_beta_1_42_derived	Fecal_Butyrate	M0129_bin162	0.0471556	0.106	0.123672	0.188	0.170827	0.088	0.276043	0.174	0.184	0.188	0.088	91.98	2.16	3143433	d__Bacteria	p__Bacteroidota	c__Bacteroidia	o__Bacteroidales	f__Rikenellaceae	g__Alistipes	s__Alistipes sp001941065	no	no	none
ntk_p_tau_a_beta_1_42_derived	Fecal_Propionate	M0129_bin166	0.0125329	0.194	0.0971621	0.056	0.109695	0.034	0.114252	0.216	0.388	0.072	0.062	91.28	0	2375020	d__Bacteria	p__Bacillota_A	c__Clostridia	o__Oscillospirales	f__Oscillospiraceae	g__Faecousia	s__Faecousia sp003525905	no	no	none
ntk_p_tau_a_beta_1_42_derived	Fecal_Butyrate	M0129_bin166	0.00632152	0.476	0.0893332	0.072	0.0956547	0.062	0.0660868	0.466	0.476	0.072	0.062	91.28	0	2375020	d__Bacteria	p__Bacillota_A	c__Clostridia	o__Oscillospirales	f__Oscillospiraceae	g__Faecousia	s__Faecousia sp003525905	no	no	none
ntk_p_tau_a_beta_1_42_derived	Fecal_Propionate	M0129_bin66	0.020776	0.198	0.174711	0.16	0.195487	0.098	0.106278	0.288	0.198	0.304	0.098	97.76	0	2308079	d__Bacteria	p__Bacillota_A	c__Clostridia	o__Monoglobales	f__Monoglobaceae	g__Ructibacterium	s__Ructibacterium sp900550775	no	no	none
ntk_p_tau_a_beta_1_42_derived	Fecal_Butyrate	M0129_bin66	0.0711247	0.09	0.142904	0.304	0.214028	0.064	0.332314	0.15	0.18	0.304	0.098	97.76	0	2308079	d__Bacteria	p__Bacillota_A	c__Clostridia	o__Monoglobales	f__Monoglobaceae	g__Ructibacterium	s__Ructibacterium sp900550775	no	no	none
ntk_p_tau_a_beta_1_42_derived	Fecal_Propionate	M0129_bin76	0.0133748	0.134	-0.0351532	0.584	-0.0217784	0.708	-0.614133	0.73	0.246	0.584	0.73	93.29	0.67	2255801	d__Bacteria	p__Bacillota_A	c__Clostridia	o__Oscillospirales	f__Oscillospiraceae	g__Vescimonas	s__Vescimonas coprocola	no	no	none
ntk_p_tau_a_beta_1_42_derived	Fecal_Butyrate	M0129_bin76	0.0187955	0.246	-0.0418726	0.518	-0.023077	0.73	-0.814469	0.844	0.246	0.584	0.73	93.29	0.67	2255801	d__Bacteria	p__Bacillota_A	c__Clostridia	o__Oscillospirales	f__Oscillospiraceae	g__Vescimonas	s__Vescimonas coprocola	no	no	none
ntk_p_tau_a_beta_1_42_derived	Fecal_Propionate	M2026_bin119	0.0388956	0.048	-0.083867	0.444	-0.0449713	0.68	-0.864899	0.7	0.096	0.444	0.68	97.76	1.51	2513341	d__Bacteria	p__Bacillota_A	c__Clostridia	o__Oscillospirales	f__Oscillospiraceae	g__Faecousia	s__Faecousia sp000434635	no	no	none
ntk_p_tau_a_beta_1_42_derived	Fecal_Butyrate	M2026_bin119	0.0184059	0.462	-0.0870522	0.392	-0.0686464	0.528	-0.268126	0.854	0.462	0.444	0.68	97.76	1.51	2513341	d__Bacteria	p__Bacillota_A	c__Clostridia	o__Oscillospirales	f__Oscillospiraceae	g__Faecousia	s__Faecousia sp000434635	no	no	none
ntk_p_tau_a_beta_1_42_derived	Fecal_Propionate	M2026_bin123	0.0206829	0.36	0.336018	0.004	0.356701	0.002	0.057984	0.362	0.36	0.006	0.004	93.04	0.67	2803899	d__Bacteria	p__Bacillota_A	c__Clostridia	o__Oscillospirales	f__Acutalibacteraceae	g__Anaeromassilibacillus	s__Anaeromassilibacillus sp001305115	no	no	none
ntk_p_tau_a_beta_1_42_derived	Fecal_Butyrate	M2026_bin123	0.0426573	0.136	0.309275	0.006	0.351932	0.004	0.121209	0.14	0.272	0.006	0.004	93.04	0.67	2803899	d__Bacteria	p__Bacillota_A	c__Clostridia	o__Oscillospirales	f__Acutalibacteraceae	g__Anaeromassilibacillus	s__Anaeromassilibacillus sp001305115	no	no	none
ntk_p_tau_a_beta_1_42_derived	Fecal_Propionate	M2026_bin25	0.0111769	0.356	0.144421	0.058	0.155598	0.036	0.071832	0.392	0.356	0.116	0.05	90.04	0.99	1983977	d__Bacteria	p__Bacillota_A	c__Clostridia	o__Oscillospirales	f__Oscillospiraceae	g__Scatomorpha	s__Scatomorpha pullicola	no	no	none
ntk_p_tau_a_beta_1_42_derived	Fecal_Butyrate	M2026_bin25	0.0297244	0.148	0.130334	0.142	0.160059	0.05	0.185709	0.194	0.296	0.142	0.05	90.04	0.99	1983977	d__Bacteria	p__Bacillota_A	c__Clostridia	o__Oscillospirales	f__Oscillospiraceae	g__Scatomorpha	s__Scatomorpha pullicola	no	no	none
ntk_p_tau_a_beta_1_42_derived	Fecal_Propionate	M2026_bin3	0.00129224	0.862	-0.127957	0.042	-0.126665	0.056	-0.010202	0.89	0.862	0.058	0.056	90.48	0.91	2253207	d__Bacteria	p__Bacillota_A	c__Clostridia	o__Oscillospirales	f__Ruminococcaceae	g__Faecalibacterium	s__Faecalibacterium duncaniae	no	yes	butyrate
ntk_p_tau_a_beta_1_42_derived	Fecal_Butyrate	M2026_bin3	-0.0214669	0.084	-0.107138	0.058	-0.128605	0.02	0.166921	0.1	0.168	0.058	0.04	90.48	0.91	2253207	d__Bacteria	p__Bacillota_A	c__Clostridia	o__Oscillospirales	f__Ruminococcaceae	g__Faecalibacterium	s__Faecalibacterium duncaniae	no	yes	butyrate
ntk_p_tau_a_beta_1_42_derived	Fecal_Propionate	M2026_bin59	0.0207853	0.086	0.0148679	0.908	0.0356532	0.714	0.582985	0.752	0.086	0.932	0.714	95.53	1.68	1895166	d__Bacteria	p__Bacillota_A	c__Clostridia	o__Oscillospirales	f__CAG-272	g__QALR01	s__QALR01 sp944381075	no	no	none
ntk_p_tau_a_beta_1_42_derived	Fecal_Butyrate	M2026_bin59	0.0422402	0.016	-0.00379817	0.932	0.038442	0.664	1.0988	0.672	0.032	0.932	0.714	95.53	1.68	1895166	d__Bacteria	p__Bacillota_A	c__Clostridia	o__Oscillospirales	f__CAG-272	g__QALR01	s__QALR01 sp944381075	no	no	none
ntk_p_tau_a_beta_1_42_derived	Fecal_Propionate	M2026_bin6	0.00103525	0.95	-0.0153233	0.718	-0.014288	0.738	-0.0724559	0.956	0.95	0.778	0.742	96.77	0	1945404	d__Bacteria	p__Actinomycetota	c__Coriobacteriia	o__Coriobacteriales	f__Eggerthellaceae	g__Slackia_A	s__Slackia_A isoflavoniconvertens	no	no	none
ntk_p_tau_a_beta_1_42_derived	Fecal_Butyrate	M2026_bin6	-0.00260466	0.866	-0.0129912	0.778	-0.0155959	0.742	0.167009	0.968	0.95	0.778	0.742	96.77	0	1945404	d__Bacteria	p__Actinomycetota	c__Coriobacteriia	o__Coriobacteriales	f__Eggerthellaceae	g__Slackia_A	s__Slackia_A isoflavoniconvertens	no	no	none
ntk_p_tau_a_beta_1_42_derived	Fecal_Propionate	M2026_bin62	0.0254309	0.106	0.0519705	0.278	0.0774014	0.096	0.328559	0.198	0.106	0.46	0.186	94.6	0	1947999	d__Bacteria	p__Bacillota_A	c__Clostridia	o__Christensenellales	f__CAG-138	g__Aphodomorpha	s__Aphodomorpha intestinavium	no	no	none
ntk_p_tau_a_beta_1_42_derived	Fecal_Butyrate	M2026_bin62	0.0340518	0.04	0.0320352	0.46	0.0660869	0.186	0.515257	0.214	0.08	0.46	0.186	94.6	0	1947999	d__Bacteria	p__Bacillota_A	c__Clostridia	o__Christensenellales	f__CAG-138	g__Aphodomorpha	s__Aphodomorpha intestinavium	no	no	none
ntk_p_tau_a_beta_1_42_derived	Fecal_Propionate	M2026_bin70	0.0203551	0.222	0.0922391	0.256	0.112594	0.174	0.180783	0.32	0.222	0.42	0.196	90.53	2.75	2209815	d__Bacteria	p__Bacillota_A	c__Clostridia	o__Oscillospirales	f__Oscillospiraceae	g__Faecousia	s__Faecousia gallistercoris	no	no	none
ntk_p_tau_a_beta_1_42_derived	Fecal_Butyrate	M2026_bin70	0.0486822	0.022	0.0697608	0.42	0.118443	0.196	0.411018	0.214	0.044	0.42	0.196	90.53	2.75	2209815	d__Bacteria	p__Bacillota_A	c__Clostridia	o__Oscillospirales	f__Oscillospiraceae	g__Faecousia	s__Faecousia gallistercoris	no	no	none
ntk_p_tau_a_beta_1_42_derived	Fecal_Propionate	M2026_bin78	0.00611119	0.578	0.0161771	0.804	0.0222883	0.764	0.274188	0.746	0.578	0.86	0.796	97.69	0	3589368	d__Bacteria	p__Bacteroidota	c__Bacteroidia	o__Bacteroidales	f__Marinifilaceae	g__Odoribacter	s__Odoribacter sp900548135	no	no	none
ntk_p_tau_a_beta_1_42_derived	Fecal_Butyrate	M2026_bin78	0.0114378	0.388	0.00792865	0.86	0.0193665	0.796	0.590599	0.7	0.578	0.86	0.796	97.69	0	3589368	d__Bacteria	p__Bacteroidota	c__Bacteroidia	o__Bacteroidales	f__Marinifilaceae	g__Odoribacter	s__Odoribacter sp900548135	no	no	none
ntk_p_tau_a_beta_1_42_derived	Fecal_Propionate	M2048_bin128	0.0140313	0.206	0.0454405	0.342	0.0594718	0.182	0.235932	0.36	0.412	0.394	0.312	91.7	0.7	1565417	d__Bacteria	p__Bacillota_A	c__Clostridia	o__Christensenellales	f__CAG-917	g__CAG-349	s__CAG-349 sp003539515	no	no	none
ntk_p_tau_a_beta_1_42_derived	Fecal_Butyrate	M2048_bin128	0.0102362	0.46	0.0357439	0.394	0.0459801	0.312	0.222623	0.492	0.46	0.394	0.312	91.7	0.7	1565417	d__Bacteria	p__Bacillota_A	c__Clostridia	o__Christensenellales	f__CAG-917	g__CAG-349	s__CAG-349 sp003539515	no	no	none
ntk_p_tau_a_beta_1_42_derived	Fecal_Propionate	M2048_bin23	-0.00755708	0.61	0.08968	0.288	0.0821229	0.358	-0.0920216	0.824	0.61	0.288	0.358	96.63	0	2449633	d__Bacteria	p__Bacteroidota	c__Bacteroidia	o__Bacteroidales	f__Rikenellaceae	g__Alistipes	s__Alistipes stercorigallinarum	yes	no	propionate
ntk_p_tau_a_beta_1_42_derived	Fecal_Butyrate	M2048_bin23	0.0199326	0.548	0.10759	0.232	0.127522	0.178	0.156307	0.518	0.61	0.288	0.356	96.63	0	2449633	d__Bacteria	p__Bacteroidota	c__Bacteroidia	o__Bacteroidales	f__Rikenellaceae	g__Alistipes	s__Alistipes stercorigallinarum	yes	no	propionate
ntk_p_tau_a_beta_1_42_derived	Fecal_Propionate	M2048_bin49	-0.00468974	0.422	-0.0592538	0.128	-0.0639435	0.106	0.0733419	0.464	0.844	0.216	0.212	100	0.11	2471007	d__Bacteria	p__Pseudomonadota	c__Gammaproteobacteria	o__Burkholderiales	f__Burkholderiaceae_A	g__Parasutterella	s__Parasutterella excrementihominis	no	no	none
ntk_p_tau_a_beta_1_42_derived	Fecal_Butyrate	M2048_bin49	0.00101276	0.99	-0.0478675	0.216	-0.0468548	0.226	-0.021615	0.904	0.99	0.216	0.226	100	0.11	2471007	d__Bacteria	p__Pseudomonadota	c__Gammaproteobacteria	o__Burkholderiales	f__Burkholderiaceae_A	g__Parasutterella	s__Parasutterella excrementihominis	no	no	none
ntk_p_tau_a_beta_1_42_derived	Fecal_Propionate	M2048_bin90	0.00615138	0.552	-0.0140464	0.826	-0.00789504	0.89	-0.779145	0.958	0.552	0.826	0.914	91.01	0.94	3166225	d__Bacteria	p__Bacteroidota	c__Bacteroidia	o__Bacteroidales	f__Coprobacteraceae	g__Coprobacter	s__Coprobacter fastidiosus	yes	no	propionate
ntk_p_tau_a_beta_1_42_derived	Fecal_Butyrate	M2048_bin90	0.0277299	0.182	-0.0209092	0.732	0.00682065	0.914	4.06558	0.848	0.364	0.826	0.914	91.01	0.94	3166225	d__Bacteria	p__Bacteroidota	c__Bacteroidia	o__Bacteroidales	f__Coprobacteraceae	g__Coprobacter	s__Coprobacter fastidiosus	yes	no	propionate
ntk_p_tau_a_beta_1_42_derived	Fecal_Propionate	M2143_bin111	0.0191154	0.2	0.108569	0.118	0.127685	0.06	0.149708	0.236	0.2	0.17	0.08	91.95	0	2451991	d__Bacteria	p__Bacillota_A	c__Clostridia	o__Oscillospirales	f__Oscillospiraceae	g__Faecousia	s__Faecousia sp003525905	no	no	none
ntk_p_tau_a_beta_1_42_derived	Fecal_Butyrate	M2143_bin111	0.0366243	0.048	0.0907071	0.17	0.127331	0.08	0.28763	0.116	0.096	0.17	0.08	91.95	0	2451991	d__Bacteria	p__Bacillota_A	c__Clostridia	o__Oscillospirales	f__Oscillospiraceae	g__Faecousia	s__Faecousia sp003525905	no	no	none
ntk_p_tau_a_beta_1_42_derived	Fecal_Propionate	M2143_bin137	0.000207052	0.998	0.112925	0.078	0.113132	0.082	0.00183019	0.952	0.998	0.08	0.082	96.23	0	2189986	d__Bacteria	p__Bacillota_A	c__Clostridia	o__Oscillospirales	f__Oscillospiraceae	g__Lawsonibacter	s__Lawsonibacter sp902363045	no	no	none
ntk_p_tau_a_beta_1_42_derived	Fecal_Butyrate	M2143_bin137	0.027405	0.06	0.106124	0.08	0.133529	0.05	0.205237	0.102	0.12	0.08	0.082	96.23	0	2189986	d__Bacteria	p__Bacillota_A	c__Clostridia	o__Oscillospirales	f__Oscillospiraceae	g__Lawsonibacter	s__Lawsonibacter sp902363045	no	no	none
ntk_p_tau_a_beta_1_42_derived	Fecal_Propionate	M2143_bin141	0.0149009	0.318	0.226485	0.028	0.241386	0.018	0.0617308	0.336	0.318	0.056	0.018	90.64	2.45	2555258	d__Bacteria	p__Bacillota_A	c__Clostridia	o__Oscillospirales	f__Oscillospiraceae	g__Marseille-P3106	s__Marseille-P3106 sp900543935	no	no	none
ntk_p_tau_a_beta_1_42_derived	Fecal_Butyrate	M2143_bin141	0.0501814	0.134	0.209673	0.06	0.259855	0.008	0.193113	0.142	0.268	0.06	0.016	90.64	2.45	2555258	d__Bacteria	p__Bacillota_A	c__Clostridia	o__Oscillospirales	f__Oscillospiraceae	g__Marseille-P3106	s__Marseille-P3106 sp900543935	no	no	none
ntk_p_tau_a_beta_1_42_derived	Fecal_Propionate	M2143_bin152	0.0310868	0.084	0.0369901	0.628	0.068077	0.332	0.456643	0.384	0.084	0.894	0.332	95.3	0	2058923	d__Bacteria	p__Bacillota_A	c__Clostridia	o__Lachnospirales	f__Lachnospiraceae	g__Eubacterium_F	s__	no	yes	butyrate
ntk_p_tau_a_beta_1_42_derived	Fecal_Butyrate	M2143_bin152	0.0570342	0.026	0.00689294	0.894	0.0639271	0.318	0.892175	0.344	0.052	0.894	0.332	95.3	0	2058923	d__Bacteria	p__Bacillota_A	c__Clostridia	o__Lachnospirales	f__Lachnospiraceae	g__Eubacterium_F	s__	no	yes	butyrate
ntk_p_tau_a_beta_1_42_derived	Fecal_Propionate	M2143_bin2	-0.0110069	0.216	0.104886	0.02	0.0938795	0.038	-0.117245	0.25	0.216	0.026	0.038	100	0.94	3058844	d__Bacteria	p__Bacillota	c__Bacilli	o__Erysipelotrichales	f__Coprobacillaceae	g__Longibaculum	s__Longibaculum muris	no	no	none
ntk_p_tau_a_beta_1_42_derived	Fecal_Butyrate	M2143_bin2	0.0123791	0.174	0.0919646	0.026	0.104344	0.008	0.118638	0.182	0.216	0.026	0.016	100	0.94	3058844	d__Bacteria	p__Bacillota	c__Bacilli	o__Erysipelotrichales	f__Coprobacillaceae	g__Longibaculum	s__Longibaculum muris	no	no	none
ntk_p_tau_a_beta_1_42_derived	Fecal_Propionate	M2143_bin23	0.0271301	0.038	-0.0702701	0.294	-0.04314	0.518	-0.628885	0.52	0.076	0.294	0.518	94.95	0.22	2772153	d__Bacteria	p__Bacillota_A	c__Clostridia	o__Oscillospirales	f__CAG-272	g__CAG-272	s__CAG-272 sp900556615	no	no	none
ntk_p_tau_a_beta_1_42_derived	Fecal_Butyrate	M2143_bin23	0.0250984	0.258	-0.0806483	0.246	-0.05555	0.404	-0.451816	0.598	0.258	0.294	0.518	94.95	0.22	2772153	d__Bacteria	p__Bacillota_A	c__Clostridia	o__Oscillospirales	f__CAG-272	g__CAG-272	s__CAG-272 sp900556615	no	no	none
ntk_p_tau_a_beta_1_42_derived	Fecal_Propionate	M2143_bin38	0.0232961	0.182	0.077566	0.264	0.100862	0.142	0.23097	0.3	0.182	0.504	0.152	93.05	1.81	2872227	d__Bacteria	p__Bacillota_A	c__Clostridia	o__Christensenellales	f__CAG-74	g__Fimadaptatus	s__	no	no	none
ntk_p_tau_a_beta_1_42_derived	Fecal_Butyrate	M2143_bin38	0.0499167	0.072	0.0444928	0.504	0.0944095	0.152	0.528725	0.216	0.144	0.504	0.152	93.05	1.81	2872227	d__Bacteria	p__Bacillota_A	c__Clostridia	o__Christensenellales	f__CAG-74	g__Fimadaptatus	s__	no	no	none
ntk_p_tau_a_beta_1_42_derived	Fecal_Propionate	M2143_bin42	-0.00701523	0.538	0.0599158	0.508	0.0529005	0.57	-0.132612	0.808	0.868	0.594	0.618	92.83	2.53	2446788	d__Bacteria	p__Bacillota_A	c__Clostridia	o__Lachnospirales	f__Lachnospiraceae	g__Faecalimonas	s__	no	no	none
ntk_p_tau_a_beta_1_42_derived	Fecal_Butyrate	M2143_bin42	-0.004127	0.868	0.0454647	0.594	0.0413377	0.618	-0.0998362	0.882	0.868	0.594	0.618	92.83	2.53	2446788	d__Bacteria	p__Bacillota_A	c__Clostridia	o__Lachnospirales	f__Lachnospiraceae	g__Faecalimonas	s__	no	no	none
ntk_p_tau_a_beta_1_42_derived	Fecal_Propionate	M2143_bin72	0.0116276	0.306	0.0292772	0.7	0.0409048	0.572	0.28426	0.61	0.306	0.874	0.572	92.07	1.36	3159018	d__Bacteria	p__Bacillota_A	c__Clostridia	o__Oscillospirales	f__Acutalibacteraceae	g__UMGS856	s__UMGS856 sp900546265	no	no	none
ntk_p_tau_a_beta_1_42_derived	Fecal_Butyrate	M2143_bin72	0.0467127	0.044	0.00663749	0.874	0.0533502	0.386	0.875586	0.406	0.088	0.874	0.572	92.07	1.36	3159018	d__Bacteria	p__Bacillota_A	c__Clostridia	o__Oscillospirales	f__Acutalibacteraceae	g__UMGS856	s__UMGS856 sp900546265	no	no	none
ntk_p_tau_a_beta_1_42_derived	Fecal_Propionate	M2143_bin87	0.0217372	0.184	0.115591	0.246	0.137328	0.166	0.158286	0.31	0.184	0.388	0.17	91.83	0.69	2508427	d__Bacteria	p__Bacillota_A	c__Clostridia	o__Oscillospirales	f__Oscillospiraceae	g__Scatomorpha	s__Scatomorpha sp900759385	no	no	none
ntk_p_tau_a_beta_1_42_derived	Fecal_Butyrate	M2143_bin87	0.0446052	0.078	0.0883973	0.388	0.133002	0.17	0.335371	0.24	0.156	0.388	0.17	91.83	0.69	2508427	d__Bacteria	p__Bacillota_A	c__Clostridia	o__Oscillospirales	f__Oscillospiraceae	g__Scatomorpha	s__Scatomorpha sp900759385	no	no	none
ntk_p_tau_a_beta_1_42_derived	Fecal_Propionate	M2147_bin102	-0.0075106	0.526	-0.106012	0.222	-0.113523	0.182	0.0661594	0.584	0.526	0.234	0.182	92.13	0.53	2965034	d__Bacteria	p__Bacillota_A	c__Clostridia	o__Lachnospirales	f__Lachnospiraceae	g__Blautia_A	s__Blautia_A sp900548245	yes	no	propionate
ntk_p_tau_a_beta_1_42_derived	Fecal_Butyrate	M2147_bin102	-0.0228711	0.158	-0.101722	0.234	-0.124593	0.144	0.183566	0.262	0.316	0.234	0.182	92.13	0.53	2965034	d__Bacteria	p__Bacillota_A	c__Clostridia	o__Lachnospirales	f__Lachnospiraceae	g__Blautia_A	s__Blautia_A sp900548245	yes	no	propionate
ntk_p_tau_a_beta_1_42_derived	Fecal_Propionate	M2147_bin123	0.0394553	0.018	-0.121074	0.062	-0.0816183	0.21	-0.483413	0.22	0.018	0.062	0.228	94.63	0	1880764	d__Bacteria	p__Bacillota_A	c__Clostridia	o__Oscillospirales	f__Oscillospiraceae	g__ER4	s__ER4 sp900317525	no	no	none
ntk_p_tau_a_beta_1_42_derived	Fecal_Butyrate	M2147_bin123	0.0678866	0.004	-0.144341	0.026	-0.0764548	0.228	-0.887932	0.232	0.008	0.052	0.228	94.63	0	1880764	d__Bacteria	p__Bacillota_A	c__Clostridia	o__Oscillospirales	f__Oscillospiraceae	g__ER4	s__ER4 sp900317525	no	no	none
ntk_p_tau_a_beta_1_42_derived	Fecal_Propionate	M2147_bin13	0.00827	0.456	0.0815243	0.122	0.0897943	0.088	0.0920995	0.48	0.456	0.168	0.088	98.73	1.76	3324939	d__Bacteria	p__Bacillota_A	c__Clostridia	o__Lachnospirales	f__Lachnospiraceae	g__Blautia_A	s__Blautia_A hydrogenotrophica	no	no	none
ntk_p_tau_a_beta_1_42_derived	Fecal_Butyrate	M2147_bin13	0.0353804	0.028	0.0759048	0.168	0.111285	0.026	0.317926	0.05	0.056	0.168	0.052	98.73	1.76	3324939	d__Bacteria	p__Bacillota_A	c__Clostridia	o__Lachnospirales	f__Lachnospiraceae	g__Blautia_A	s__Blautia_A hydrogenotrophica	no	no	none
ntk_p_tau_a_beta_1_42_derived	Fecal_Propionate	M2147_bin135	0.0110373	0.118	0.0150381	0.808	0.0260754	0.604	0.423284	0.642	0.118	0.886	0.604	97.04	0	3396880	d__Bacteria	p__Desulfobacterota	c__Desulfovibrionia	o__Desulfovibrionales	f__Desulfovibrionaceae	g__Desulfovibrio	s__Desulfovibrio fairfieldensis	no	no	none
ntk_p_tau_a_beta_1_42_derived	Fecal_Butyrate	M2147_bin135	0.019895	0.036	0.00864273	0.886	0.0285378	0.548	0.697148	0.56	0.072	0.886	0.604	97.04	0	3396880	d__Bacteria	p__Desulfobacterota	c__Desulfovibrionia	o__Desulfovibrionales	f__Desulfovibrionaceae	g__Desulfovibrio	s__Desulfovibrio fairfieldensis	no	no	none
ntk_p_tau_a_beta_1_42_derived	Fecal_Propionate	M2147_bin14	0.00578762	0.506	0.133436	0.074	0.139224	0.062	0.0415706	0.536	0.506	0.074	0.062	96.52	2.16	4166900	d__Bacteria	p__Bacillota_A	c__Clostridia	o__Peptostreptococcales	f__Anaerovoracaceae	g__Emergencia	s__Emergencia timonensis	no	no	none
ntk_p_tau_a_beta_1_42_derived	Fecal_Butyrate	M2147_bin14	0.0166106	0.214	0.120304	0.07	0.136914	0.024	0.121321	0.238	0.428	0.074	0.048	96.52	2.16	4166900	d__Bacteria	p__Bacillota_A	c__Clostridia	o__Peptostreptococcales	f__Anaerovoracaceae	g__Emergencia	s__Emergencia timonensis	no	no	none
ntk_p_tau_a_beta_1_42_derived	Fecal_Propionate	M2147_bin149	-0.0130039	0.16	0.00618145	0.936	-0.00682241	0.886	1.90605	0.886	0.32	0.938	0.958	90.72	0.95	1981436	d__Bacteria	p__Bacillota_A	c__Clostridia	o__Lachnospirales	f__Lachnospiraceae	g__Faecalimonas	s__Faecalimonas umbilicata	no	no	none
ntk_p_tau_a_beta_1_42_derived	Fecal_Butyrate	M2147_bin149	-0.000114509	0.974	-0.000617298	0.938	-0.000731807	0.958	0.156474	0.804	0.974	0.938	0.958	90.72	0.95	1981436	d__Bacteria	p__Bacillota_A	c__Clostridia	o__Lachnospirales	f__Lachnospiraceae	g__Faecalimonas	s__Faecalimonas umbilicata	no	no	none
ntk_p_tau_a_beta_1_42_derived	Fecal_Propionate	M2147_bin21	-0.0162276	0.184	-0.0918603	0.172	-0.108088	0.122	0.150134	0.29	0.368	0.202	0.172	93.93	2.7	4265605	d__Bacteria	p__Verrucomicrobiota	c__Lentisphaeria	o__Victivallales	f__UBA1829	g__UBA1829	s__UBA1829 sp900548385	no	no	none
ntk_p_tau_a_beta_1_42_derived	Fecal_Butyrate	M2147_bin21	-0.00968872	0.47	-0.0781715	0.202	-0.0878603	0.172	0.110274	0.514	0.47	0.202	0.172	93.93	2.7	4265605	d__Bacteria	p__Verrucomicrobiota	c__Lentisphaeria	o__Victivallales	f__UBA1829	g__UBA1829	s__UBA1829 sp900548385	no	no	none
ntk_p_tau_a_beta_1_42_derived	Fecal_Propionate	M2147_bin45	-0.00584177	0.38	0.0352446	0.402	0.0294029	0.468	-0.19868	0.68	0.38	0.482	0.468	97.31	0.54	4275006	d__Bacteria	p__Bacteroidota	c__Bacteroidia	o__Bacteroidales	f__Marinifilaceae	g__Butyricimonas	s__Butyricimonas faecihominis	yes	no	propionate
ntk_p_tau_a_beta_1_42_derived	Fecal_Butyrate	M2147_bin45	0.0157385	0.11	0.0264501	0.482	0.0421886	0.292	0.37305	0.342	0.22	0.482	0.468	97.31	0.54	4275006	d__Bacteria	p__Bacteroidota	c__Bacteroidia	o__Bacteroidales	f__Marinifilaceae	g__Butyricimonas	s__Butyricimonas faecihominis	yes	no	propionate
ntk_p_tau_a_beta_1_42_derived	Fecal_Propionate	M2147_bin46	-0.0158315	0.136	0.00766202	0.912	-0.00816947	0.904	1.93788	0.916	0.272	0.912	0.916	95.39	0	2449194	d__Bacteria	p__Bacillota_A	c__Clostridia	o__Peptostreptococcales	f__Anaerovoracaceae	g__Emergencia	s__	no	no	none
ntk_p_tau_a_beta_1_42_derived	Fecal_Butyrate	M2147_bin46	-0.003312	0.77	0.00753261	0.896	0.00422061	0.916	-0.784722	0.982	0.77	0.912	0.916	95.39	0	2449194	d__Bacteria	p__Bacillota_A	c__Clostridia	o__Peptostreptococcales	f__Anaerovoracaceae	g__Emergencia	s__	no	no	none
ntk_p_tau_a_beta_1_42_derived	Fecal_Propionate	M2147_bin51	0.00917648	0.634	0.155954	0.104	0.165131	0.106	0.0555709	0.612	0.634	0.146	0.128	90.14	0.68	2627740	d__Bacteria	p__Bacillota_A	c__Clostridia	o__Oscillospirales	f__Ruminococcaceae	g__Ruthenibacterium	s__Ruthenibacterium sp018380115	no	no	none
ntk_p_tau_a_beta_1_42_derived	Fecal_Butyrate	M2147_bin51	0.0208658	0.408	0.144414	0.146	0.16528	0.128	0.126245	0.396	0.634	0.146	0.128	90.14	0.68	2627740	d__Bacteria	p__Bacillota_A	c__Clostridia	o__Oscillospirales	f__Ruminococcaceae	g__Ruthenibacterium	s__Ruthenibacterium sp018380115	no	no	none
ntk_p_tau_a_beta_1_42_derived	Fecal_Propionate	M2147_bin64	0.00576174	0.504	0.169621	0.012	0.175382	0.01	0.0328524	0.51	0.504	0.024	0.01	95.45	1.54	6324723	d__Bacteria	p__Bacillota_A	c__Clostridia	o__Lachnospirales	f__Lachnospiraceae	g__Eisenbergiella	s__Eisenbergiella porci	yes	no	propionate
ntk_p_tau_a_beta_1_42_derived	Fecal_Butyrate	M2147_bin64	0.0169771	0.138	0.157494	0.024	0.174471	0.008	0.0973064	0.146	0.276	0.024	0.01	95.45	1.54	6324723	d__Bacteria	p__Bacillota_A	c__Clostridia	o__Lachnospirales	f__Lachnospiraceae	g__Eisenbergiella	s__Eisenbergiella porci	yes	no	propionate
ntk_p_tau_a_beta_1_42_derived	Fecal_Propionate	M2147_bin67	0.0145869	0.208	-0.00139723	0.966	0.0131897	0.766	1.10593	0.834	0.416	0.966	0.788	96.77	0	2560912	d__Bacteria	p__Actinomycetota	c__Coriobacteriia	o__Coriobacteriales	f__Eggerthellaceae	g__Adlercreutzia	s__Adlercreutzia hattorii	no	no	none
ntk_p_tau_a_beta_1_42_derived	Fecal_Butyrate	M2147_bin67	0.00696435	0.572	0.00310308	0.888	0.0100674	0.788	0.691771	0.84	0.572	0.966	0.788	96.77	0	2560912	d__Bacteria	p__Actinomycetota	c__Coriobacteriia	o__Coriobacteriales	f__Eggerthellaceae	g__Adlercreutzia	s__Adlercreutzia hattorii	no	no	none
ntk_p_tau_a_beta_1_42_derived	Fecal_Propionate	M2148_bin111	0.00418646	0.614	-0.034368	0.59	-0.0301816	0.64	-0.138709	0.834	0.614	0.72	0.64	99.33	0	2388721	d__Bacteria	p__Bacillota_A	c__Clostridia	o__Lachnospirales	f__Lachnospiraceae	g__Eubacterium_G	s__Eubacterium_G sp000435815	no	no	none
ntk_p_tau_a_beta_1_42_derived	Fecal_Butyrate	M2148_bin111	-0.0275692	0.242	-0.0233409	0.72	-0.0509101	0.46	0.541527	0.518	0.484	0.72	0.64	99.33	0	2388721	d__Bacteria	p__Bacillota_A	c__Clostridia	o__Lachnospirales	f__Lachnospiraceae	g__Eubacterium_G	s__Eubacterium_G sp000435815	no	no	none
ntk_p_tau_a_beta_1_42_derived	Fecal_Propionate	M2148_bin26	0.000114591	0.908	0.10144	0.444	0.101554	0.464	0.00112837	0.988	0.908	0.444	0.54	93.77	1.05	3326257	d__Bacteria	p__Bacillota_A	c__Clostridia	o__Lachnospirales	f__Lachnospiraceae	g__Blautia_A	s__Blautia_A faecis	no	no	none
ntk_p_tau_a_beta_1_42_derived	Fecal_Butyrate	M2148_bin26	-0.034651	0.524	0.116126	0.378	0.0814752	0.54	-0.425295	0.908	0.908	0.444	0.54	93.77	1.05	3326257	d__Bacteria	p__Bacillota_A	c__Clostridia	o__Lachnospirales	f__Lachnospiraceae	g__Blautia_A	s__Blautia_A faecis	no	no	none
ntk_p_tau_a_beta_1_42_derived	Fecal_Propionate	M2148_bin96	0.00596362	0.498	-0.0158196	0.818	-0.00985602	0.864	-0.605074	0.918	0.498	0.868	0.864	93.55	0.34	2200076	d__Bacteria	p__Bacillota_A	c__Clostridia	o__Oscillospirales	f__Ruminococcaceae	g__Ruminococcus_D	s__Ruminococcus_D bicirculans	no	no	none
ntk_p_tau_a_beta_1_42_derived	Fecal_Butyrate	M2148_bin96	-0.0331942	0.4	-0.0141658	0.868	-0.04736	0.546	0.700891	0.59	0.498	0.868	0.864	93.55	0.34	2200076	d__Bacteria	p__Bacillota_A	c__Clostridia	o__Oscillospirales	f__Ruminococcaceae	g__Ruminococcus_D	s__Ruminococcus_D bicirculans	no	no	none
ntk_p_tau_a_beta_1_42_derived	Fecal_Propionate	M2172_bin10	-0.0246063	0.234	0.0426786	0.804	0.0180723	0.916	-1.36154	0.966	0.234	0.848	0.984	96.8	1.9	3476672	d__Bacteria	p__Bacillota_A	c__Clostridia	o__Lachnospirales	f__Lachnospiraceae	g__Eubacterium_G	s__Eubacterium_G sp900548465	no	no	none
ntk_p_tau_a_beta_1_42_derived	Fecal_Butyrate	M2172_bin10	-0.0371089	0.182	0.0395044	0.848	0.00239557	0.984	-15.4906	0.922	0.234	0.848	0.984	96.8	1.9	3476672	d__Bacteria	p__Bacillota_A	c__Clostridia	o__Lachnospirales	f__Lachnospiraceae	g__Eubacterium_G	s__Eubacterium_G sp900548465	no	no	none
ntk_p_tau_a_beta_1_42_derived	Fecal_Propionate	M2172_bin76	0.00824052	0.204	0.063491	0.17	0.0717316	0.114	0.11488	0.31	0.204	0.278	0.166	90.68	0	2645278	d__Bacteria	p__Pseudomonadota	c__Gammaproteobacteria	o__Burkholderiales	f__Burkholderiaceae_A	g__Sutterella	s__Sutterella wadsworthensis	no	no	none
ntk_p_tau_a_beta_1_42_derived	Fecal_Butyrate	M2172_bin76	0.0165643	0.128	0.0495314	0.278	0.0660957	0.166	0.25061	0.254	0.204	0.278	0.166	90.68	0	2645278	d__Bacteria	p__Pseudomonadota	c__Gammaproteobacteria	o__Burkholderiales	f__Burkholderiaceae_A	g__Sutterella	s__Sutterella wadsworthensis	no	no	none
ntk_p_tau_a_beta_1_42_derived	Fecal_Propionate	M2181_bin111	0.017631	0.172	0.0156865	0.804	0.0333176	0.622	0.529182	0.654	0.328	0.98	0.768	94.3	0.67	2274850	d__Bacteria	p__Bacillota_A	c__Clostridia	o__Oscillospirales	f__Oscillospiraceae	g__Vescimonas	s__Vescimonas sp000435975	no	no	none
ntk_p_tau_a_beta_1_42_derived	Fecal_Butyrate	M2181_bin111	0.0166201	0.328	0.00479012	0.98	0.0214102	0.768	0.77627	0.764	0.328	0.98	0.768	94.3	0.67	2274850	d__Bacteria	p__Bacillota_A	c__Clostridia	o__Oscillospirales	f__Oscillospiraceae	g__Vescimonas	s__Vescimonas sp000435975	no	no	none
ntk_p_tau_a_beta_1_42_derived	Fecal_Propionate	M2181_bin113	-0.00663262	0.654	-0.0396061	0.864	-0.0462387	0.81	0.143443	0.88	0.738	0.864	0.81	95.78	0.32	3715144	d__Bacteria	p__Bacillota_A	c__Clostridia	o__Lachnospirales	f__Lachnospiraceae	g__Blautia_A	s__Blautia_A faecis	yes	no	propionate
ntk_p_tau_a_beta_1_42_derived	Fecal_Butyrate	M2181_bin113	-0.00715194	0.738	-0.0354339	0.84	-0.0425858	0.778	0.167942	0.748	0.738	0.864	0.81	95.78	0.32	3715144	d__Bacteria	p__Bacillota_A	c__Clostridia	o__Lachnospirales	f__Lachnospiraceae	g__Blautia_A	s__Blautia_A faecis	yes	no	propionate
ntk_p_tau_a_beta_1_42_derived	Fecal_Propionate	M2181_bin115	0.0217496	0.158	0.0900815	0.312	0.111831	0.178	0.194486	0.332	0.158	0.378	0.2	96.46	0.22	2631047	d__Bacteria	p__Bacillota_A	c__Clostridia	o__Oscillospirales	f__Oscillospiraceae	g__Lawsonibacter	s__Lawsonibacter asaccharolyticus	no	no	none
ntk_p_tau_a_beta_1_42_derived	Fecal_Butyrate	M2181_bin115	0.0345159	0.04	0.0800505	0.378	0.114566	0.2	0.301274	0.232	0.08	0.378	0.2	96.46	0.22	2631047	d__Bacteria	p__Bacillota_A	c__Clostridia	o__Oscillospirales	f__Oscillospiraceae	g__Lawsonibacter	s__Lawsonibacter asaccharolyticus	no	no	none
ntk_p_tau_a_beta_1_42_derived	Fecal_Propionate	M2181_bin119	0.00894658	0.282	-0.07417	0.072	-0.0652234	0.114	-0.137168	0.372	0.282	0.072	0.228	93.24	1.35	2509811	d__Bacteria	p__Verrucomicrobiota	c__Verrucomicrobiae	o__Opitutales	f__CAG-312	g__Merdousia	s__Merdousia sp900545705	yes	no	propionate
ntk_p_tau_a_beta_1_42_derived	Fecal_Butyrate	M2181_bin119	0.040422	0	-0.0870896	0.046	-0.0466676	0.266	-0.866168	0.266	0	0.072	0.266	93.24	1.35	2509811	d__Bacteria	p__Verrucomicrobiota	c__Verrucomicrobiae	o__Opitutales	f__CAG-312	g__Merdousia	s__Merdousia sp900545705	yes	no	propionate
ntk_p_tau_a_beta_1_42_derived	Fecal_Propionate	M2181_bin71	0.0076562	0.698	0.172982	0.004	0.180639	0	0.0423841	0.698	0.698	0.008	0	98.02	0.54	2908983	d__Bacteria	p__Bacillota_A	c__Clostridia	o__Christensenellales	f__CAG-74	g__Limiplasma	s__Limiplasma merdipullorum	no	no	none
ntk_p_tau_a_beta_1_42_derived	Fecal_Butyrate	M2181_bin71	0.0304646	0.312	0.157706	0.028	0.18817	0	0.161899	0.312	0.624	0.028	0	98.02	0.54	2908983	d__Bacteria	p__Bacillota_A	c__Clostridia	o__Christensenellales	f__CAG-74	g__Limiplasma	s__Limiplasma merdipullorum	no	no	none
ntk_p_tau_a_beta_1_42_derived	Fecal_Propionate	M2182_bin10	-0.0391686	0.088	0.0242429	0.804	-0.0149257	0.982	2.62424	0.998	0.088	0.804	0.982	95.83	1.27	2998039	d__Bacteria	p__Bacillota_A	c__Clostridia	o__Lachnospirales	f__Lachnospiraceae	g__Dorea	s__Dorea formicigenerans	no	no	none
ntk_p_tau_a_beta_1_42_derived	Fecal_Butyrate	M2182_bin10	-0.0568896	0.078	0.0306767	0.77	-0.0262129	0.884	2.17029	0.87	0.088	0.804	0.982	95.83	1.27	2998039	d__Bacteria	p__Bacillota_A	c__Clostridia	o__Lachnospirales	f__Lachnospiraceae	g__Dorea	s__Dorea formicigenerans	no	no	none
ntk_p_tau_a_beta_1_42_derived	Fecal_Propionate	M2182_bin33	-0.0159304	0.272	-0.0395212	0.72	-0.0554516	0.606	0.287285	0.726	0.272	0.776	0.606	99.37	0	2795756	d__Bacteria	p__Bacillota_A	c__Clostridia	o__Lachnospirales	f__Lachnospiraceae	g__Copromonas	s__Copromonas sp900066055	no	yes	butyrate
ntk_p_tau_a_beta_1_42_derived	Fecal_Butyrate	M2182_bin33	-0.0643511	0.008	-0.0238455	0.776	-0.0881966	0.366	0.729633	0.37	0.016	0.776	0.606	99.37	0	2795756	d__Bacteria	p__Bacillota_A	c__Clostridia	o__Lachnospirales	f__Lachnospiraceae	g__Copromonas	s__Copromonas sp900066055	no	yes	butyrate
ntk_p_tau_a_beta_1_42_derived	Fecal_Propionate	M2182_bin67	-0.0163223	0.074	0.0728265	0.222	0.0565042	0.33	-0.28887	0.388	0.148	0.222	0.33	96.64	0	3041778	d__Bacteria	p__Bacillota_A	c__Clostridia	o__Oscillospirales	f__Oscillospiraceae	g__Flavonifractor	s__Flavonifractor plautii	no	no	none
ntk_p_tau_a_beta_1_42_derived	Fecal_Butyrate	M2182_bin67	0.00598657	0.52	0.0677989	0.2	0.0737854	0.186	0.0811349	0.562	0.52	0.222	0.33	96.64	0	3041778	d__Bacteria	p__Bacillota_A	c__Clostridia	o__Oscillospirales	f__Oscillospiraceae	g__Flavonifractor	s__Flavonifractor plautii	no	no	none
ntk_p_tau_a_beta_1_42_derived	Fecal_Propionate	M2182_bin69	-0.00470528	0.6	-0.168638	0.026	-0.173343	0.022	0.0271443	0.614	0.6	0.026	0.022	95.3	1.34	2518189	d__Bacteria	p__Bacillota_A	c__Clostridia	o__Lachnospirales	f__Lachnospiraceae	g__Coprococcus_A	s__Coprococcus_A catus_A	no	no	none
ntk_p_tau_a_beta_1_42_derived	Fecal_Butyrate	M2182_bin69	-0.0103698	0.36	-0.161024	0.026	-0.171394	0.018	0.0605025	0.37	0.6	0.026	0.022	95.3	1.34	2518189	d__Bacteria	p__Bacillota_A	c__Clostridia	o__Lachnospirales	f__Lachnospiraceae	g__Coprococcus_A	s__Coprococcus_A catus_A	no	no	none
ntk_p_tau_a_beta_1_42_derived	Fecal_Propionate	M2182_bin75	0.00354034	0.77	0.131809	0.318	0.13535	0.294	0.026157	0.828	0.77	0.318	0.494	92.6	0	2840958	d__Bacteria	p__Bacillota_A	c__Clostridia	o__Lachnospirales	f__Lachnospiraceae	g__Lachnospira	s__Lachnospira sp000436535	no	no	none
ntk_p_tau_a_beta_1_42_derived	Fecal_Butyrate	M2182_bin75	-0.0494462	0.06	0.149419	0.26	0.0999724	0.494	-0.494598	0.538	0.12	0.318	0.494	92.6	0	2840958	d__Bacteria	p__Bacillota_A	c__Clostridia	o__Lachnospirales	f__Lachnospiraceae	g__Lachnospira	s__Lachnospira sp000436535	no	no	none
ntk_p_tau_a_beta_1_42_derived	Fecal_Propionate	M2182_bin78	0.00215755	0.564	-0.00504406	0.866	-0.00288651	0.952	-0.74746	0.972	0.564	0.982	0.952	96.2	0.63	1600179	d__Bacteria	p__Bacillota_C	c__Negativicutes	o__Veillonellales	f__Dialisteraceae	g__Dialister	s__Dialister invisus	yes	no	propionate
ntk_p_tau_a_beta_1_42_derived	Fecal_Butyrate	M2182_bin78	-0.0071091	0.256	0.000421172	0.982	-0.00668793	0.768	1.06297	0.752	0.512	0.982	0.952	96.2	0.63	1600179	d__Bacteria	p__Bacillota_C	c__Negativicutes	o__Veillonellales	f__Dialisteraceae	g__Dialister	s__Dialister invisus	yes	no	propionate
ntk_p_tau_a_beta_1_42_derived	Fecal_Propionate	M2183_bin107	0.0105448	0.384	0.0551885	0.376	0.0657333	0.282	0.160418	0.534	0.384	0.438	0.282	95.3	0.67	1986346	d__Bacteria	p__Bacillota_A	c__Clostridia	o__Oscillospirales	f__Oscillospiraceae	g__CAG-103	s__CAG-103 sp900543625	no	no	none
ntk_p_tau_a_beta_1_42_derived	Fecal_Butyrate	M2183_bin107	0.0395936	0.052	0.0484469	0.438	0.0880405	0.196	0.44972	0.232	0.104	0.438	0.282	95.3	0.67	1986346	d__Bacteria	p__Bacillota_A	c__Clostridia	o__Oscillospirales	f__Oscillospiraceae	g__CAG-103	s__CAG-103 sp900543625	no	no	none
ntk_p_tau_a_beta_1_42_derived	Fecal_Propionate	M2183_bin115	-0.00592203	0.246	-0.0873511	0.044	-0.0932731	0.03	0.0634913	0.264	0.246	0.074	0.038	99.19	0.81	2119859	d__Bacteria	p__Actinomycetota	c__Coriobacteriia	o__Coriobacteriales	f__Coriobacteriaceae	g__Collinsella	s__Collinsella sp900544465	no	no	none
ntk_p_tau_a_beta_1_42_derived	Fecal_Butyrate	M2183_bin115	-0.017983	0.14	-0.0797967	0.074	-0.0977797	0.038	0.183913	0.166	0.246	0.074	0.038	99.19	0.81	2119859	d__Bacteria	p__Actinomycetota	c__Coriobacteriia	o__Coriobacteriales	f__Coriobacteriaceae	g__Collinsella	s__Collinsella sp900544465	no	no	none
ntk_p_tau_a_beta_1_42_derived	Fecal_Propionate	M2183_bin116	-0.00292576	0.774	-0.105632	0.096	-0.108558	0.074	0.0269511	0.792	0.774	0.186	0.086	96.91	0	3291226	d__Bacteria	p__Bacillota_A	c__Clostridia	o__Lachnospirales	f__Lachnospiraceae	g__Limivivens	s__Limivivens sp900543575	no	no	none
ntk_p_tau_a_beta_1_42_derived	Fecal_Butyrate	M2183_bin116	-0.0285447	0.104	-0.0861571	0.186	-0.114702	0.086	0.24886	0.17	0.208	0.186	0.086	96.91	0	3291226	d__Bacteria	p__Bacillota_A	c__Clostridia	o__Lachnospirales	f__Lachnospiraceae	g__Limivivens	s__Limivivens sp900543575	no	no	none
ntk_p_tau_a_beta_1_42_derived	Fecal_Propionate	M2183_bin135	-0.0135241	0.248	-0.101142	0.134	-0.114666	0.078	0.117944	0.294	0.496	0.192	0.156	98.09	0.32	2757045	d__Bacteria	p__Bacillota_A	c__Clostridia	o__Lachnospirales	f__Lachnospiraceae	g__Blautia	s__Blautia stercoris	no	no	none
ntk_p_tau_a_beta_1_42_derived	Fecal_Butyrate	M2183_bin135	-0.00808494	0.604	-0.0866362	0.192	-0.0947212	0.17	0.0853552	0.602	0.604	0.192	0.17	98.09	0.32	2757045	d__Bacteria	p__Bacillota_A	c__Clostridia	o__Lachnospirales	f__Lachnospiraceae	g__Blautia	s__Blautia stercoris	no	no	none
ntk_p_tau_a_beta_1_42_derived	Fecal_Propionate	M2183_bin16	0.00961769	0.14	-0.0164602	0.588	-0.00684255	0.82	-1.40557	0.86	0.28	0.66	0.82	99.33	0.67	2225883	d__Bacteria	p__Bacillota_A	c__Clostridia	o__Oscillospirales	f__Acutalibacteraceae	g__Ruminococcus_E	s__Ruminococcus_E bromii_B	no	no	none
ntk_p_tau_a_beta_1_42_derived	Fecal_Butyrate	M2183_bin16	0.00728559	0.53	-0.0168367	0.66	-0.00955109	0.812	-0.762802	0.942	0.53	0.66	0.82	99.33	0.67	2225883	d__Bacteria	p__Bacillota_A	c__Clostridia	o__Oscillospirales	f__Acutalibacteraceae	g__Ruminococcus_E	s__Ruminococcus_E bromii_B	no	no	none
ntk_p_tau_a_beta_1_42_derived	Fecal_Propionate	M2183_bin35	-0.00610027	0.424	0.0247018	0.608	0.0186015	0.7	-0.327946	0.9	0.848	0.746	0.752	93.01	0	1952314	d__Bacteria	p__Actinomycetota	c__Coriobacteriia	o__Coriobacteriales	f__Eggerthellaceae	g__Slackia_A	s__Slackia_A sp900553655	no	no	none
ntk_p_tau_a_beta_1_42_derived	Fecal_Butyrate	M2183_bin35	-0.000752285	0.906	0.0224238	0.746	0.0216715	0.752	-0.0347132	0.922	0.906	0.746	0.752	93.01	0	1952314	d__Bacteria	p__Actinomycetota	c__Coriobacteriia	o__Coriobacteriales	f__Eggerthellaceae	g__Slackia_A	s__Slackia_A sp900553655	no	no	none
ntk_p_tau_a_beta_1_42_derived	Fecal_Propionate	M2186_bin14	-0.0052295	0.686	0.206076	0.004	0.200847	0.004	-0.0260373	0.686	0.686	0.004	0.004	95.25	2.06	6408891	d__Bacteria	p__Bacillota_A	c__Clostridia	o__Lachnospirales	f__Lachnospiraceae	g__Hungatella	s__Hungatella effluvii	no	no	none
ntk_p_tau_a_beta_1_42_derived	Fecal_Butyrate	M2186_bin14	0.0302485	0.092	0.18852	0.004	0.218768	0.002	0.138267	0.09	0.184	0.004	0.004	95.25	2.06	6408891	d__Bacteria	p__Bacillota_A	c__Clostridia	o__Lachnospirales	f__Lachnospiraceae	g__Hungatella	s__Hungatella effluvii	no	no	none
ntk_p_tau_a_beta_1_42_derived	Fecal_Propionate	M2186_bin22	-0.0135842	0.13	0.00378135	0.968	-0.0098029	0.776	1.38574	0.77	0.26	0.968	0.788	91.28	1.34	1899449	d__Bacteria	p__Bacillota_A	c__Clostridia	o__Lachnospirales	f__Anaerotignaceae	g__Metalachnospira	s__Metalachnospira sp900548595	no	no	none
ntk_p_tau_a_beta_1_42_derived	Fecal_Butyrate	M2186_bin22	0.00664254	0.618	0.00487832	0.89	0.0115209	0.788	0.576566	0.802	0.618	0.968	0.788	91.28	1.34	1899449	d__Bacteria	p__Bacillota_A	c__Clostridia	o__Lachnospirales	f__Anaerotignaceae	g__Metalachnospira	s__Metalachnospira sp900548595	no	no	none
ntk_p_tau_a_beta_1_42_derived	Fecal_Propionate	M2186_bin44	-0.00272761	0.812	0.0207301	0.85	0.0180025	0.886	-0.151513	0.878	0.812	0.85	0.886	96.2	0	2834801	d__Bacteria	p__Bacillota_A	c__Clostridia	o__Lachnospirales	f__Lachnospiraceae	g__Clostridium_Q	s__Clostridium_Q sp018377235	no	yes	butyrate
ntk_p_tau_a_beta_1_42_derived	Fecal_Butyrate	M2186_bin44	-0.0147712	0.632	0.0256733	0.73	0.0109021	0.856	-1.3549	0.86	0.812	0.85	0.886	96.2	0	2834801	d__Bacteria	p__Bacillota_A	c__Clostridia	o__Lachnospirales	f__Lachnospiraceae	g__Clostridium_Q	s__Clostridium_Q sp018377235	no	yes	butyrate
ntk_p_tau_a_beta_1_42_derived	Fecal_Propionate	M2186_bin45	-0.00500389	0.61	0.147679	0.052	0.142676	0.084	-0.0350718	0.674	0.61	0.104	0.084	98.66	0	2754871	d__Bacteria	p__Bacillota_A	c__Clostridia	o__Oscillospirales	f__Oscillospiraceae	g__Dysosmobacter	s__Dysosmobacter welbionis	no	no	none
ntk_p_tau_a_beta_1_42_derived	Fecal_Butyrate	M2186_bin45	0.0173355	0.186	0.132972	0.122	0.150307	0.076	0.115334	0.218	0.372	0.122	0.084	98.66	0	2754871	d__Bacteria	p__Bacillota_A	c__Clostridia	o__Oscillospirales	f__Oscillospiraceae	g__Dysosmobacter	s__Dysosmobacter welbionis	no	no	none
ntk_p_tau_a_beta_1_42_derived	Fecal_Propionate	M2186_bin50	-0.0323922	0.096	-0.00544984	0.944	-0.037842	0.724	0.855984	0.796	0.096	0.944	0.852	94.79	2.09	2452781	d__Bacteria	p__Bacillota_A	c__Clostridia	o__Lachnospirales	f__Lachnospiraceae	g__Dorea	s__Dorea formicigenerans	no	no	none
ntk_p_tau_a_beta_1_42_derived	Fecal_Butyrate	M2186_bin50	-0.0454731	0.056	0.019058	0.82	-0.0264151	0.852	1.72148	0.848	0.096	0.944	0.852	94.79	2.09	2452781	d__Bacteria	p__Bacillota_A	c__Clostridia	o__Lachnospirales	f__Lachnospiraceae	g__Dorea	s__Dorea formicigenerans	no	no	none
ntk_p_tau_a_beta_1_42_derived	Fecal_Propionate	M2186_bin60	0.00765552	0.394	0.0105487	0.824	0.0182043	0.706	0.420535	0.732	0.532	0.824	0.916	96.89	0.19	2062053	d__Bacteria	p__Actinomycetota	c__Actinomycetia	o__Actinomycetales	f__Bifidobacteriaceae	g__Bifidobacterium	s__Bifidobacterium pullorum_B	no	no	none
ntk_p_tau_a_beta_1_42_derived	Fecal_Butyrate	M2186_bin60	-0.0138348	0.532	0.0147631	0.728	0.000928256	0.916	-14.9041	0.86	0.532	0.824	0.916	96.89	0.19	2062053	d__Bacteria	p__Actinomycetota	c__Actinomycetia	o__Actinomycetales	f__Bifidobacteriaceae	g__Bifidobacterium	s__Bifidobacterium pullorum_B	no	no	none
ntk_p_tau_a_beta_1_42_derived	Fecal_Propionate	M2186_bin63	0.00453123	0.27	0.0532125	0.212	0.0577438	0.154	0.0784713	0.396	0.27	0.294	0.162	98.8	0	2183510	d__Bacteria	p__Bacillota_C	c__Negativicutes	o__Acidaminococcales	f__Acidaminococcaceae	g__Acidaminococcus	s__Acidaminococcus intestini	no	no	none
ntk_p_tau_a_beta_1_42_derived	Fecal_Butyrate	M2186_bin63	0.0110779	0.07	0.0479559	0.294	0.0590339	0.162	0.187654	0.208	0.14	0.294	0.162	98.8	0	2183510	d__Bacteria	p__Bacillota_C	c__Negativicutes	o__Acidaminococcales	f__Acidaminococcaceae	g__Acidaminococcus	s__Acidaminococcus intestini	no	no	none
ntk_p_tau_a_beta_1_42_derived	Fecal_Propionate	M2186_bin86	0.000273513	0.976	-0.00490012	0.942	-0.00462661	0.924	-0.0591173	0.904	0.976	0.942	0.986	96.37	0.81	2177507	d__Bacteria	p__Actinomycetota	c__Coriobacteriia	o__Coriobacteriales	f__Eggerthellaceae	g__Slackia_A	s__Slackia_A sp900553775	no	no	none
ntk_p_tau_a_beta_1_42_derived	Fecal_Butyrate	M2186_bin86	0.0302349	0.05	-0.0295716	0.63	0.000663329	0.986	45.5806	0.948	0.1	0.942	0.986	96.37	0.81	2177507	d__Bacteria	p__Actinomycetota	c__Coriobacteriia	o__Coriobacteriales	f__Eggerthellaceae	g__Slackia_A	s__Slackia_A sp900553775	no	no	none
ntk_p_tau_a_beta_1_42_derived	Fecal_Propionate	M2203_bin131	0.0128194	0.342	0.206127	0.006	0.218946	0.004	0.0585505	0.342	0.342	0.012	0.004	97.3	0	3279777	d__Bacteria	p__Bacillota_A	c__Clostridia	o__Oscillospirales	f__Ruminococcaceae	g__Ruthenibacterium	s__Ruthenibacterium lactatiformans	no	no	none
ntk_p_tau_a_beta_1_42_derived	Fecal_Butyrate	M2203_bin131	0.0426842	0.122	0.183802	0.012	0.226486	0.002	0.188463	0.124	0.244	0.012	0.004	97.3	0	3279777	d__Bacteria	p__Bacillota_A	c__Clostridia	o__Oscillospirales	f__Ruminococcaceae	g__Ruthenibacterium	s__Ruthenibacterium lactatiformans	no	no	none
ntk_p_tau_a_beta_1_42_derived	Fecal_Propionate	M2203_bin135	-0.00832765	0.146	-0.0724584	0.024	-0.080786	0.01	0.103083	0.152	0.146	0.04	0.014	97.58	0	2187794	d__Bacteria	p__Actinomycetota	c__Coriobacteriia	o__Coriobacteriales	f__Coriobacteriaceae	g__Collinsella	s__	no	no	none
ntk_p_tau_a_beta_1_42_derived	Fecal_Butyrate	M2203_bin135	-0.018827	0.138	-0.0693894	0.04	-0.0882164	0.014	0.213418	0.144	0.146	0.04	0.014	97.58	0	2187794	d__Bacteria	p__Actinomycetota	c__Coriobacteriia	o__Coriobacteriales	f__Coriobacteriaceae	g__Collinsella	s__	no	no	none
ntk_p_tau_a_beta_1_42_derived	Fecal_Propionate	M2203_bin145	0.0103985	0.322	0.0451096	0.498	0.0555082	0.402	0.187333	0.536	0.322	0.632	0.402	95.05	0.67	2384913	d__Bacteria	p__Bacillota_A	c__Clostridia	o__Oscillospirales	f__Ruminococcaceae	g__Negativibacillus	s__Negativibacillus faecipullorum	no	no	none
ntk_p_tau_a_beta_1_42_derived	Fecal_Butyrate	M2203_bin145	0.0441376	0.046	0.0320832	0.632	0.0762208	0.268	0.579076	0.274	0.092	0.632	0.402	95.05	0.67	2384913	d__Bacteria	p__Bacillota_A	c__Clostridia	o__Oscillospirales	f__Ruminococcaceae	g__Negativibacillus	s__Negativibacillus faecipullorum	no	no	none
ntk_p_tau_a_beta_1_42_derived	Fecal_Propionate	M2203_bin16	-0.0177221	0.428	-0.0196677	0.922	-0.0373898	0.83	0.473982	0.882	0.574	0.922	0.932	91.82	1.13	1667924	d__Bacteria	p__Actinomycetota	c__Actinomycetia	o__Actinomycetales	f__Actinomycetaceae	g__Pauljensenia	s__Pauljensenia turicensis	no	no	none
ntk_p_tau_a_beta_1_42_derived	Fecal_Butyrate	M2203_bin16	0.0206642	0.574	-0.036027	0.804	-0.0153627	0.932	-1.34509	0.814	0.574	0.922	0.932	91.82	1.13	1667924	d__Bacteria	p__Actinomycetota	c__Actinomycetia	o__Actinomycetales	f__Actinomycetaceae	g__Pauljensenia	s__Pauljensenia turicensis	no	no	none
ntk_p_tau_a_beta_1_42_derived	Fecal_Propionate	M2203_bin45	0.00788434	0.302	-0.00932809	0.726	-0.00144375	0.96	-5.46103	0.974	0.604	0.844	0.96	93.82	1.69	1301571	d__Bacteria	p__Bacillota	c__Bacilli	o__RF39	f__UBA660	g__Onthousia	s__Onthousia sp000438295	no	no	none
ntk_p_tau_a_beta_1_42_derived	Fecal_Butyrate	M2203_bin45	-0.00204591	0.848	-0.00515803	0.844	-0.00720394	0.806	0.283998	0.81	0.848	0.844	0.96	93.82	1.69	1301571	d__Bacteria	p__Bacillota	c__Bacilli	o__RF39	f__UBA660	g__Onthousia	s__Onthousia sp000438295	no	no	none
ntk_p_tau_a_beta_1_42_derived	Fecal_Propionate	M2205_bin28	0.0187067	0.18	0.0168542	0.894	0.0355609	0.672	0.526047	0.68	0.36	0.928	0.954	90.6	1.34	1723300	d__Bacteria	p__Bacillota_A	c__Clostridia	o__Oscillospirales	f__Oscillospiraceae	g__Vescimonas	s__Vescimonas fastidiosa	no	no	none
ntk_p_tau_a_beta_1_42_derived	Fecal_Butyrate	M2205_bin28	0.00910568	0.532	-0.00428058	0.928	0.0048251	0.954	1.88715	0.77	0.532	0.928	0.954	90.6	1.34	1723300	d__Bacteria	p__Bacillota_A	c__Clostridia	o__Oscillospirales	f__Oscillospiraceae	g__Vescimonas	s__Vescimonas fastidiosa	no	no	none
ntk_p_tau_a_beta_1_42_derived	Fecal_Propionate	M2205_bin39	-0.00249844	0.768	0.0436942	0.396	0.0411957	0.408	-0.0606481	0.928	0.768	0.462	0.408	99.26	0	5275220	d__Bacteria	p__Bacteroidota	c__Bacteroidia	o__Bacteroidales	f__Bacteroidaceae	g__Bacteroides	s__Bacteroides nordii	yes	no	propionate
ntk_p_tau_a_beta_1_42_derived	Fecal_Butyrate	M2205_bin39	0.0126182	0.28	0.0398125	0.462	0.0524306	0.34	0.240664	0.48	0.56	0.462	0.408	99.26	0	5275220	d__Bacteria	p__Bacteroidota	c__Bacteroidia	o__Bacteroidales	f__Bacteroidaceae	g__Bacteroides	s__Bacteroides nordii	yes	no	propionate
ntk_p_tau_a_beta_1_42_derived	Fecal_Propionate	M2205_bin40	-0.00877153	0.338	-0.163703	0.038	-0.172474	0.026	0.050857	0.356	0.338	0.064	0.026	99.05	0.69	3259506	d__Bacteria	p__Bacillota_A	c__Clostridia	o__Lachnospirales	f__Lachnospiraceae	g__Enterocloster	s__Enterocloster sp000431375	no	no	none
ntk_p_tau_a_beta_1_42_derived	Fecal_Butyrate	M2205_bin40	-0.0321241	0.132	-0.154999	0.064	-0.187123	0.012	0.171673	0.144	0.264	0.064	0.024	99.05	0.69	3259506	d__Bacteria	p__Bacillota_A	c__Clostridia	o__Lachnospirales	f__Lachnospiraceae	g__Enterocloster	s__Enterocloster sp000431375	no	no	none
ntk_p_tau_a_beta_1_42_derived	Fecal_Propionate	M2205_bin51	0.00493725	0.594	0.0311183	0.528	0.0360556	0.472	0.136935	0.71	0.594	0.56	0.472	98.51	0.19	6955001	d__Bacteria	p__Bacteroidota	c__Bacteroidia	o__Bacteroidales	f__Bacteroidaceae	g__Bacteroides	s__Bacteroides cellulosilyticus	yes	no	propionate
ntk_p_tau_a_beta_1_42_derived	Fecal_Butyrate	M2205_bin51	0.0113119	0.382	0.0308933	0.56	0.0422052	0.414	0.26802	0.54	0.594	0.56	0.472	98.51	0.19	6955001	d__Bacteria	p__Bacteroidota	c__Bacteroidia	o__Bacteroidales	f__Bacteroidaceae	g__Bacteroides	s__Bacteroides cellulosilyticus	yes	no	propionate
ntk_p_tau_a_beta_1_42_derived	Fecal_Propionate	M2205_bin99	-0.00529749	0.81	0.203338	0.19	0.19804	0.198	-0.0267496	0.876	0.81	0.226	0.198	92.02	0.67	2092773	d__Bacteria	p__Bacillota_A	c__Clostridia	o__Oscillospirales	f__Oscillospiraceae	g__Dysosmobacter	s__Dysosmobacter sp001916835	no	no	none
ntk_p_tau_a_beta_1_42_derived	Fecal_Butyrate	M2205_bin99	0.0488056	0.22	0.178531	0.226	0.227337	0.13	0.214684	0.306	0.44	0.226	0.198	92.02	0.67	2092773	d__Bacteria	p__Bacillota_A	c__Clostridia	o__Oscillospirales	f__Oscillospiraceae	g__Dysosmobacter	s__Dysosmobacter sp001916835	no	no	none
ntk_p_tau_a_beta_1_42_derived	Fecal_Propionate	M2208_bin11	-0.0378107	0.074	-0.0198004	0.794	-0.0576111	0.562	0.656309	0.604	0.074	0.818	0.788	99.94	0.17	2395497	d__Bacteria	p__Bacillota_A	c__Clostridia	o__Oscillospirales	f__Ruminococcaceae	g__Faecalibacterium	s__Faecalibacterium prausnitzii	no	yes	butyrate
ntk_p_tau_a_beta_1_42_derived	Fecal_Butyrate	M2208_bin11	-0.0579173	0.018	0.0262067	0.818	-0.0317106	0.788	1.82643	0.79	0.036	0.818	0.788	99.94	0.17	2395497	d__Bacteria	p__Bacillota_A	c__Clostridia	o__Oscillospirales	f__Ruminococcaceae	g__Faecalibacterium	s__Faecalibacterium prausnitzii	no	yes	butyrate
ntk_p_tau_a_beta_1_42_derived	Fecal_Propionate	M2208_bin26	0.00511731	0.782	0.0024512	0.902	0.00756852	0.888	0.676132	0.942	0.782	0.974	0.888	91.98	0	2975830	d__Bacteria	p__Bacillota	c__Bacilli	o__Erysipelotrichales	f__Coprobacillaceae	g__Thomasclavelia	s__Thomasclavelia spiroformis	no	no	none
ntk_p_tau_a_beta_1_42_derived	Fecal_Butyrate	M2208_bin26	-0.0319129	0.122	0.00622118	0.974	-0.0256918	0.8	1.24215	0.754	0.244	0.974	0.888	91.98	0	2975830	d__Bacteria	p__Bacillota	c__Bacilli	o__Erysipelotrichales	f__Coprobacillaceae	g__Thomasclavelia	s__Thomasclavelia spiroformis	no	no	none
ntk_p_tau_a_beta_1_42_derived	Fecal_Propionate	M2208_bin34	0.00557421	0.392	-0.115321	0.082	-0.109747	0.106	-0.0507914	0.47	0.392	0.082	0.106	95.92	0	2495150	d__Bacteria	p__Bacillota_A	c__Clostridia	o__Oscillospirales	f__Ruminococcaceae	g__Gemmiger	s__Gemmiger formicilis	no	no	none
ntk_p_tau_a_beta_1_42_derived	Fecal_Butyrate	M2208_bin34	-0.0149666	0.062	-0.110855	0.054	-0.125821	0.028	0.118951	0.09	0.124	0.082	0.056	95.92	0	2495150	d__Bacteria	p__Bacillota_A	c__Clostridia	o__Oscillospirales	f__Ruminococcaceae	g__Gemmiger	s__Gemmiger formicilis	no	no	none
ntk_p_tau_a_beta_1_42_derived	Fecal_Propionate	M2208_bin38	-0.010762	0.166	-0.0511192	0.162	-0.0618811	0.064	0.173913	0.218	0.166	0.19	0.084	100	0.81	2243707	d__Bacteria	p__Actinomycetota	c__Coriobacteriia	o__Coriobacteriales	f__Coriobacteriaceae	g__Collinsella	s__	no	no	none
ntk_p_tau_a_beta_1_42_derived	Fecal_Butyrate	M2208_bin38	-0.0161328	0.098	-0.0433459	0.19	-0.0594787	0.084	0.271237	0.158	0.166	0.19	0.084	100	0.81	2243707	d__Bacteria	p__Actinomycetota	c__Coriobacteriia	o__Coriobacteriales	f__Coriobacteriaceae	g__Collinsella	s__	no	no	none
ntk_p_tau_a_beta_1_42_derived	Fecal_Propionate	M2208_bin50	0.00550904	0.61	0.00836386	0.914	0.0138729	0.868	0.397108	0.894	0.61	0.928	0.868	98.39	0.54	3751375	d__Bacteria	p__Bacteroidota	c__Bacteroidia	o__Bacteroidales	f__Marinifilaceae	g__Butyricimonas	s__Butyricimonas virosa	yes	no	propionate
ntk_p_tau_a_beta_1_42_derived	Fecal_Butyrate	M2208_bin50	0.0312214	0.214	0.00349677	0.928	0.0347182	0.774	0.899281	0.74	0.428	0.928	0.868	98.39	0.54	3751375	d__Bacteria	p__Bacteroidota	c__Bacteroidia	o__Bacteroidales	f__Marinifilaceae	g__Butyricimonas	s__Butyricimonas virosa	yes	no	propionate
ntk_p_tau_a_beta_1_42_derived	Fecal_Propionate	M2208_bin87	-0.00888837	0.362	-0.0152244	0.826	-0.0241127	0.756	0.368617	0.834	0.362	0.938	0.756	93.54	0	2034701	d__Bacteria	p__Bacillota_A	c__Clostridia	o__Oscillospirales	f__Ruminococcaceae	g__Faecalibacterium	s__Faecalibacterium longum	no	no	none
ntk_p_tau_a_beta_1_42_derived	Fecal_Butyrate	M2208_bin87	-0.0503457	0.02	-0.00184499	0.938	-0.0521906	0.446	0.964649	0.446	0.04	0.938	0.756	93.54	0	2034701	d__Bacteria	p__Bacillota_A	c__Clostridia	o__Oscillospirales	f__Ruminococcaceae	g__Faecalibacterium	s__Faecalibacterium longum	no	no	none
ntk_p_tau_a_beta_1_42_derived	Fecal_Propionate	M2208_bin94	-0.00223503	0.614	0.0364346	0.33	0.0341996	0.372	-0.0653526	0.794	0.614	0.494	0.372	98.94	0.1	4622041	d__Bacteria	p__Pseudomonadota	c__Gammaproteobacteria	o__Enterobacterales	f__Enterobacteriaceae	g__Escherichia	s__Escherichia coli	no	no	none
ntk_p_tau_a_beta_1_42_derived	Fecal_Butyrate	M2208_bin94	0.00842555	0.208	0.0273418	0.494	0.0357674	0.338	0.235565	0.41	0.416	0.494	0.372	98.94	0.1	4622041	d__Bacteria	p__Pseudomonadota	c__Gammaproteobacteria	o__Enterobacterales	f__Enterobacteriaceae	g__Escherichia	s__Escherichia coli	no	no	none
ntk_p_tau_a_beta_1_42_derived	Fecal_Propionate	M2211_bin158	0.0145454	0.118	-0.062874	0.152	-0.0483287	0.25	-0.300968	0.36	0.236	0.152	0.25	100	0	2698361	d__Bacteria	p__Bacteroidota	c__Bacteroidia	o__Bacteroidales	f__Rikenellaceae	g__Alistipes_A	s__Alistipes_A ihumii	yes	no	propionate
ntk_p_tau_a_beta_1_42_derived	Fecal_Butyrate	M2211_bin158	0.013075	0.352	-0.0672721	0.092	-0.0541972	0.246	-0.241248	0.586	0.352	0.152	0.25	100	0	2698361	d__Bacteria	p__Bacteroidota	c__Bacteroidia	o__Bacteroidales	f__Rikenellaceae	g__Alistipes_A	s__Alistipes_A ihumii	yes	no	propionate
ntk_p_tau_a_beta_1_42_derived	Fecal_Propionate	M2211_bin20	0.00129797	0.896	0.13307	0.096	0.134368	0.09	0.00965982	0.882	0.896	0.14	0.09	95.73	1.08	4986800	d__Bacteria	p__Bacteroidota	c__Bacteroidia	o__Bacteroidales	f__Marinifilaceae	g__Butyricimonas	s__Butyricimonas paravirosa	yes	no	propionate
ntk_p_tau_a_beta_1_42_derived	Fecal_Butyrate	M2211_bin20	0.0200544	0.104	0.127111	0.14	0.147165	0.084	0.136271	0.172	0.208	0.14	0.09	95.73	1.08	4986800	d__Bacteria	p__Bacteroidota	c__Bacteroidia	o__Bacteroidales	f__Marinifilaceae	g__Butyricimonas	s__Butyricimonas paravirosa	yes	no	propionate
ntk_p_tau_a_beta_1_42_derived	Fecal_Propionate	M2211_bin55	0.0216915	0.194	0.112336	0.17	0.134027	0.086	0.161844	0.256	0.194	0.236	0.108	91.95	0.67	2343728	d__Bacteria	p__Bacillota_A	c__Clostridia	o__Oscillospirales	f__Oscillospiraceae	g__Faecousia	s__Faecousia sp003525905	no	no	none
ntk_p_tau_a_beta_1_42_derived	Fecal_Butyrate	M2211_bin55	0.0414129	0.116	0.0884945	0.236	0.129907	0.108	0.318788	0.192	0.194	0.236	0.108	91.95	0.67	2343728	d__Bacteria	p__Bacillota_A	c__Clostridia	o__Oscillospirales	f__Oscillospiraceae	g__Faecousia	s__Faecousia sp003525905	no	no	none
ntk_p_tau_a_beta_1_42_derived	Fecal_Propionate	M2211_bin97	9.26431627954622e-07	0.996	0.00280743	0.968	0.00280836	0.95	0.000329884	0.854	0.996	0.968	0.95	90.81	0	1684896	d__Bacteria	p__Bacillota_A	c__Clostridia	o__Christensenellales	f__CAG-917	g__Limadaptatus	s__Limadaptatus sp900754695	no	no	none
ntk_p_tau_a_beta_1_42_derived	Fecal_Butyrate	M2211_bin97	0.0151707	0.276	0.00836761	0.89	0.0235383	0.742	0.644511	0.758	0.552	0.968	0.95	90.81	0	1684896	d__Bacteria	p__Bacillota_A	c__Clostridia	o__Christensenellales	f__CAG-917	g__Limadaptatus	s__Limadaptatus sp900754695	no	no	none
ntk_p_tau_a_beta_1_42_derived	Fecal_Propionate	M2217_bin128	-0.000761123	0.954	0.0777832	0.288	0.0770221	0.28	-0.00988187	0.966	0.954	0.31	0.414	94.17	1.11	1925371	d__Bacteria	p__Bacillota	c__Bacilli	o__Lactobacillales	f__Streptococcaceae	g__Streptococcus	s__Streptococcus sp001556435	no	no	none
ntk_p_tau_a_beta_1_42_derived	Fecal_Butyrate	M2217_bin128	-0.0129302	0.534	0.0706619	0.31	0.0577317	0.414	-0.223971	0.852	0.954	0.31	0.414	94.17	1.11	1925371	d__Bacteria	p__Bacillota	c__Bacilli	o__Lactobacillales	f__Streptococcaceae	g__Streptococcus	s__Streptococcus sp001556435	no	no	none
ntk_p_tau_a_beta_1_42_derived	Fecal_Propionate	M2217_bin152	0.0057406	0.348	-0.00721213	0.832	-0.00147154	0.944	-3.90109	0.964	0.348	0.944	0.944	96	0	1857010	d__Bacteria	p__Bacillota	c__Bacilli	o__Acholeplasmatales	f__Anaeroplasmataceae	g__CAG-307	s__CAG-307 sp001916215	no	no	none
ntk_p_tau_a_beta_1_42_derived	Fecal_Butyrate	M2217_bin152	0.0102313	0.302	-0.00202816	0.944	0.0082031	0.878	1.24724	0.928	0.348	0.944	0.944	96	0	1857010	d__Bacteria	p__Bacillota	c__Bacilli	o__Acholeplasmatales	f__Anaeroplasmataceae	g__CAG-307	s__CAG-307 sp001916215	no	no	none
ntk_p_tau_a_beta_1_42_derived	Fecal_Propionate	M2217_bin6	-0.0177429	0.202	0.00790376	0.976	-0.00983914	0.904	1.8033	0.862	0.202	0.976	0.904	93.34	0	2585132	d__Bacteria	p__Bacillota_A	c__Clostridia	o__Lachnospirales	f__Lachnospiraceae	g__Agathobacter	s__Agathobacter sp905209075	no	yes	butyrate
ntk_p_tau_a_beta_1_42_derived	Fecal_Butyrate	M2217_bin6	-0.0728221	0.016	0.0314764	0.81	-0.0413457	0.742	1.7613	0.742	0.032	0.976	0.904	93.34	0	2585132	d__Bacteria	p__Bacillota_A	c__Clostridia	o__Lachnospirales	f__Lachnospiraceae	g__Agathobacter	s__Agathobacter sp905209075	no	yes	butyrate
ntk_p_tau_a_beta_1_42_derived	Fecal_Propionate	M2217_bin68	-0.0092145	0.132	-0.0319695	0.222	-0.041184	0.122	0.22374	0.222	0.212	0.404	0.236	99.26	0	3593074	d__Bacteria	p__Bacteroidota	c__Bacteroidia	o__Bacteroidales	f__Bacteroidaceae	g__Paraprevotella	s__Paraprevotella clara	yes	no	propionate
ntk_p_tau_a_beta_1_42_derived	Fecal_Butyrate	M2217_bin68	-0.0103322	0.212	-0.0231388	0.404	-0.033471	0.236	0.308692	0.352	0.212	0.404	0.236	99.26	0	3593074	d__Bacteria	p__Bacteroidota	c__Bacteroidia	o__Bacteroidales	f__Bacteroidaceae	g__Paraprevotella	s__Paraprevotella clara	yes	no	propionate
ntk_p_tau_a_beta_1_42_derived	Fecal_Propionate	M2217_bin7	-0.0060478	0.696	-0.0239361	0.724	-0.0299839	0.686	0.201701	0.862	0.854	0.834	0.962	92.62	0	1963638	d__Bacteria	p__Bacillota_A	c__Clostridia	o__Oscillospirales	f__Oscillospiraceae	g__ER4	s__ER4 sp000765235	no	no	none
ntk_p_tau_a_beta_1_42_derived	Fecal_Butyrate	M2217_bin7	0.00647604	0.854	-0.015093	0.834	-0.00861699	0.962	-0.751543	0.876	0.854	0.834	0.962	92.62	0	1963638	d__Bacteria	p__Bacillota_A	c__Clostridia	o__Oscillospirales	f__Oscillospiraceae	g__ER4	s__ER4 sp000765235	no	no	none
ntk_p_tau_a_beta_1_42_derived	Fecal_Propionate	M2217_bin87	-0.0191344	0.132	0.0343049	0.77	0.0151705	0.922	-1.2613	0.926	0.264	0.77	0.922	96.34	1.69	2548885	d__Bacteria	p__Bacillota_A	c__Clostridia	o__Lachnospirales	f__Lachnospiraceae	g__Merdisoma	s__Merdisoma sp900553635	no	no	none
ntk_p_tau_a_beta_1_42_derived	Fecal_Butyrate	M2217_bin87	-0.00783696	0.728	0.0322574	0.726	0.0244205	0.788	-0.320918	0.896	0.728	0.77	0.922	96.34	1.69	2548885	d__Bacteria	p__Bacillota_A	c__Clostridia	o__Lachnospirales	f__Lachnospiraceae	g__Merdisoma	s__Merdisoma sp900553635	no	no	none
ntk_p_tau_a_beta_1_42_derived	Fecal_Propionate	M2217_bin88	-0.0129142	0.41	0.0686837	0.538	0.0557694	0.604	-0.231564	0.794	0.41	0.538	0.734	91.75	2.71	3510245	d__Bacteria	p__Bacillota_A	c__Clostridia	o__Lachnospirales	f__Lachnospiraceae	g__Blautia_A	s__Blautia_A faecis	no	no	none
ntk_p_tau_a_beta_1_42_derived	Fecal_Butyrate	M2217_bin88	-0.0322771	0.18	0.0795756	0.538	0.0472985	0.734	-0.682413	0.81	0.36	0.538	0.734	91.75	2.71	3510245	d__Bacteria	p__Bacillota_A	c__Clostridia	o__Lachnospirales	f__Lachnospiraceae	g__Blautia_A	s__Blautia_A faecis	no	no	none
ntk_p_tau_a_beta_1_42_derived	Fecal_Propionate	M2222_bin10	-0.00691818	0.15	0.045187	0.198	0.0382689	0.286	-0.180778	0.416	0.3	0.22	0.286	95	0	2619916	d__Bacteria	p__Bacteroidota	c__Bacteroidia	o__Bacteroidales	f__UBA932	g__Cryptobacteroides	s__Cryptobacteroides sp000434935	no	no	none
ntk_p_tau_a_beta_1_42_derived	Fecal_Butyrate	M2222_bin10	0.00100004	0.934	0.0441317	0.22	0.0451317	0.21	0.0221582	0.868	0.934	0.22	0.286	95	0	2619916	d__Bacteria	p__Bacteroidota	c__Bacteroidia	o__Bacteroidales	f__UBA932	g__Cryptobacteroides	s__Cryptobacteroides sp000434935	no	no	none
ntk_p_tau_a_beta_1_42_derived	Fecal_Propionate	M2222_bin113	0.00124702	0.752	0.057552	0.012	0.0587991	0.012	0.0212081	0.744	0.952	0.014	0.018	91.94	0.93	1552688	d__Bacteria	p__Bacillota_A	c__Clostridia	o__Christensenellales	f__CAG-917	g__CAG-349	s__CAG-349 sp003539515	no	no	none
ntk_p_tau_a_beta_1_42_derived	Fecal_Butyrate	M2222_bin113	-0.00117975	0.952	0.0548184	0.014	0.0536387	0.018	-0.0219944	0.97	0.952	0.014	0.018	91.94	0.93	1552688	d__Bacteria	p__Bacillota_A	c__Clostridia	o__Christensenellales	f__CAG-917	g__CAG-349	s__CAG-349 sp003539515	no	no	none
ntk_p_tau_a_beta_1_42_derived	Fecal_Propionate	M2222_bin115	-0.0149948	0.048	0.00528133	0.878	-0.00971348	0.912	1.54371	0.904	0.096	0.878	0.912	97.03	1.12	3712880	d__Bacteria	p__Bacteroidota	c__Bacteroidia	o__Bacteroidales	f__Bacteroidaceae	g__Paraprevotella	s__Paraprevotella clara	yes	no	propionate
ntk_p_tau_a_beta_1_42_derived	Fecal_Butyrate	M2222_bin115	-0.012867	0.406	0.0195904	0.666	0.00672334	0.872	-1.91379	0.958	0.406	0.878	0.912	97.03	1.12	3712880	d__Bacteria	p__Bacteroidota	c__Bacteroidia	o__Bacteroidales	f__Bacteroidaceae	g__Paraprevotella	s__Paraprevotella clara	yes	no	propionate
ntk_p_tau_a_beta_1_42_derived	Fecal_Propionate	M2222_bin140	-0.00237689	0.706	-0.0296784	0.65	-0.0320553	0.614	0.0741498	0.86	0.706	0.774	0.614	93.71	0.21	2890521	d__Bacteria	p__Bacillota_A	c__Clostridia	o__Lachnospirales	f__Lachnospiraceae	g__Choladousia	s__Choladousia sp902363135	no	no	none
ntk_p_tau_a_beta_1_42_derived	Fecal_Butyrate	M2222_bin140	-0.0305503	0.018	-0.0185444	0.774	-0.0490947	0.474	0.622273	0.48	0.036	0.774	0.614	93.71	0.21	2890521	d__Bacteria	p__Bacillota_A	c__Clostridia	o__Lachnospirales	f__Lachnospiraceae	g__Choladousia	s__Choladousia sp902363135	no	no	none
ntk_p_tau_a_beta_1_42_derived	Fecal_Propionate	M2222_bin15	0.0152366	0.082	-0.031082	0.574	-0.0158455	0.764	-0.961574	0.794	0.164	0.616	0.764	97.76	0	2328356	d__Bacteria	p__Bacillota_A	c__Clostridia	o__Lachnospirales	f__Lachnospiraceae	g__Eubacterium_F	s__Eubacterium_F sp000433735	no	yes	butyrate
ntk_p_tau_a_beta_1_42_derived	Fecal_Butyrate	M2222_bin15	0.00287985	0.782	-0.0277232	0.616	-0.0248434	0.67	-0.11592	0.868	0.782	0.616	0.764	97.76	0	2328356	d__Bacteria	p__Bacillota_A	c__Clostridia	o__Lachnospirales	f__Lachnospiraceae	g__Eubacterium_F	s__Eubacterium_F sp000433735	no	yes	butyrate
ntk_p_tau_a_beta_1_42_derived	Fecal_Propionate	M2222_bin168	-0.00757241	0.342	-0.0111943	0.836	-0.0187668	0.724	0.403501	0.814	0.342	0.836	0.724	90.57	0.17	2002545	d__Bacteria	p__Bacillota_A	c__Clostridia	o__Oscillospirales	f__Ruminococcaceae	g__Faecalibacterium	s__Faecalibacterium longum	no	yes	butyrate
ntk_p_tau_a_beta_1_42_derived	Fecal_Butyrate	M2222_bin168	-0.0483179	0.022	0.013002	0.812	-0.0353159	0.522	1.36816	0.528	0.044	0.836	0.724	90.57	0.17	2002545	d__Bacteria	p__Bacillota_A	c__Clostridia	o__Oscillospirales	f__Ruminococcaceae	g__Faecalibacterium	s__Faecalibacterium longum	no	yes	butyrate
ntk_p_tau_a_beta_1_42_derived	Fecal_Propionate	M2222_bin178	0.00602791	0.28	-0.0207868	0.538	-0.0147589	0.662	-0.408427	0.814	0.56	0.538	0.662	94.66	3.37	1261669	d__Bacteria	p__Bacillota	c__Bacilli	o__RF39	f__UBA660	g__CAG-877	s__CAG-877 sp900753325	no	no	none
ntk_p_tau_a_beta_1_42_derived	Fecal_Butyrate	M2222_bin178	0.000871181	0.94	-0.01752	0.518	-0.0166488	0.592	-0.0523269	0.8	0.94	0.538	0.662	94.66	3.37	1261669	d__Bacteria	p__Bacillota	c__Bacilli	o__RF39	f__UBA660	g__CAG-877	s__CAG-877 sp900753325	no	no	none
ntk_p_tau_a_beta_1_42_derived	Fecal_Propionate	M2222_bin226	0.0162244	0.184	-0.149473	0.086	-0.133249	0.122	-0.12176	0.286	0.248	0.086	0.164	90.94	2.01	1970688	d__Bacteria	p__Bacillota_A	c__Clostridia	o__Oscillospirales	f__Oscillospiraceae	g__CAG-170	s__CAG-170 sp900549635	no	no	none
ntk_p_tau_a_beta_1_42_derived	Fecal_Butyrate	M2222_bin226	0.0252441	0.248	-0.153078	0.07	-0.127834	0.164	-0.197476	0.4	0.248	0.086	0.164	90.94	2.01	1970688	d__Bacteria	p__Bacillota_A	c__Clostridia	o__Oscillospirales	f__Oscillospiraceae	g__CAG-170	s__CAG-170 sp900549635	no	no	none
ntk_p_tau_a_beta_1_42_derived	Fecal_Propionate	M2222_bin62	0.0209962	0.2	0.12915	0.128	0.150146	0.068	0.139838	0.236	0.4	0.146	0.136	94.97	1.54	2142674	d__Bacteria	p__Bacillota_A	c__Clostridia	o__Oscillospirales	f__Oscillospiraceae	g__Onthomonas	s__Onthomonas sp934565425	no	no	none
ntk_p_tau_a_beta_1_42_derived	Fecal_Butyrate	M2222_bin62	0.00476109	0.842	0.125246	0.146	0.130007	0.158	0.0366218	0.776	0.842	0.146	0.158	94.97	1.54	2142674	d__Bacteria	p__Bacillota_A	c__Clostridia	o__Oscillospirales	f__Oscillospiraceae	g__Onthomonas	s__Onthomonas sp934565425	no	no	none
ntk_p_tau_a_beta_1_42_derived	Fecal_Propionate	M2222_bin63	-0.0105067	0.552	0.0859017	0.276	0.075395	0.326	-0.139355	0.702	0.564	0.31	0.346	95.3	0.79	2445145	d__Bacteria	p__Desulfobacterota	c__Desulfovibrionia	o__Desulfovibrionales	f__Desulfovibrionaceae	g__Desulfovibrio	s__Desulfovibrio sp900319575	no	no	none
ntk_p_tau_a_beta_1_42_derived	Fecal_Butyrate	M2222_bin63	-0.00799588	0.564	0.0763519	0.31	0.0683561	0.346	-0.116974	0.77	0.564	0.31	0.346	95.3	0.79	2445145	d__Bacteria	p__Desulfobacterota	c__Desulfovibrionia	o__Desulfovibrionales	f__Desulfovibrionaceae	g__Desulfovibrio	s__Desulfovibrio sp900319575	no	no	none
ntk_p_tau_a_beta_1_42_derived	Fecal_Propionate	M2222_bin72	-0.00425617	0.708	-0.128865	0.334	-0.133121	0.316	0.0319723	0.812	0.708	0.368	0.324	99.33	1.01	3469836	d__Bacteria	p__Bacillota_A	c__Clostridia	o__Lachnospirales	f__Lachnospiraceae	g__Anaerobutyricum	s__Anaerobutyricum hallii	no	no	none
ntk_p_tau_a_beta_1_42_derived	Fecal_Butyrate	M2222_bin72	-0.0124698	0.638	-0.124286	0.368	-0.136756	0.324	0.0911825	0.618	0.708	0.368	0.324	99.33	1.01	3469836	d__Bacteria	p__Bacillota_A	c__Clostridia	o__Lachnospirales	f__Lachnospiraceae	g__Anaerobutyricum	s__Anaerobutyricum hallii	no	no	none
ntk_p_tau_a_beta_1_42_derived	Fecal_Propionate	M2222_bin84	0.0206347	0.066	-0.0106072	0.816	0.0100275	0.788	2.05781	0.806	0.106	0.816	0.978	99.33	0.67	2209159	d__Bacteria	p__Bacillota_A	c__Clostridia	o__Oscillospirales	f__Acutalibacteraceae	g__Ruminococcus_E	s__Ruminococcus_E bromii_B	no	no	none
ntk_p_tau_a_beta_1_42_derived	Fecal_Butyrate	M2222_bin84	0.0195065	0.106	-0.021078	0.596	-0.00157147	0.978	-12.4129	0.964	0.106	0.816	0.978	99.33	0.67	2209159	d__Bacteria	p__Bacillota_A	c__Clostridia	o__Oscillospirales	f__Acutalibacteraceae	g__Ruminococcus_E	s__Ruminococcus_E bromii_B	no	no	none
ntk_p_tau_a_beta_1_42_derived	Fecal_Propionate	M2222_bin88	-0.00937221	0.504	-0.0981657	0.224	-0.107538	0.194	0.0871526	0.57	0.504	0.426	0.194	98.66	0	2907263	d__Bacteria	p__Bacillota_A	c__Clostridia	o__Lachnospirales	f__Lachnospiraceae	g__Butyribacter	s__Butyribacter sp003524945	no	yes	butyrate
ntk_p_tau_a_beta_1_42_derived	Fecal_Butyrate	M2222_bin88	-0.0589928	0.054	-0.0695415	0.426	-0.128534	0.148	0.458965	0.198	0.108	0.426	0.194	98.66	0	2907263	d__Bacteria	p__Bacillota_A	c__Clostridia	o__Lachnospirales	f__Lachnospiraceae	g__Butyribacter	s__Butyribacter sp003524945	no	yes	butyrate
ntk_p_tau_a_beta_1_42_derived	Fecal_Propionate	M2223_bin107	0.00405454	0.466	0.00252041	0.99	0.00657495	0.95	0.616665	0.956	0.932	0.99	0.952	96.64	0	1961448	d__Bacteria	p__Bacillota_A	c__Clostridia	o__Oscillospirales	f__Oscillospiraceae	g__ER4	s__ER4 sp000765235	no	no	none
ntk_p_tau_a_beta_1_42_derived	Fecal_Butyrate	M2223_bin107	0.000975931	0.972	0.00446766	0.986	0.00544359	0.952	0.179281	0.836	0.972	0.99	0.952	96.64	0	1961448	d__Bacteria	p__Bacillota_A	c__Clostridia	o__Oscillospirales	f__Oscillospiraceae	g__ER4	s__ER4 sp000765235	no	no	none
ntk_p_tau_a_beta_1_42_derived	Fecal_Propionate	M2223_bin111	0.0116882	0.074	-0.0168349	0.614	-0.00514671	0.822	-2.27101	0.828	0.114	0.614	0.832	98.22	0	3366137	d__Bacteria	p__Desulfobacterota	c__Desulfovibrionia	o__Desulfovibrionales	f__Desulfovibrionaceae	g__Desulfovibrio	s__Desulfovibrio fairfieldensis	no	no	none
ntk_p_tau_a_beta_1_42_derived	Fecal_Butyrate	M2223_bin111	0.0167824	0.114	-0.0210415	0.512	-0.0042591	0.832	-3.94036	0.866	0.114	0.614	0.832	98.22	0	3366137	d__Bacteria	p__Desulfobacterota	c__Desulfovibrionia	o__Desulfovibrionales	f__Desulfovibrionaceae	g__Desulfovibrio	s__Desulfovibrio fairfieldensis	no	no	none
ntk_p_tau_a_beta_1_42_derived	Fecal_Propionate	M2223_bin113	0.00794957	0.222	-0.0252464	0.386	-0.0172969	0.562	-0.459596	0.664	0.222	0.386	0.656	98.68	0.38	2776176	d__Bacteria	p__Bacteroidota	c__Bacteroidia	o__Bacteroidales	f__Muribaculaceae	g__UBA7173	s__UBA7173 sp900545955	yes	no	propionate
ntk_p_tau_a_beta_1_42_derived	Fecal_Butyrate	M2223_bin113	0.0207892	0.028	-0.0335197	0.258	-0.0127305	0.656	-1.63303	0.68	0.056	0.386	0.656	98.68	0.38	2776176	d__Bacteria	p__Bacteroidota	c__Bacteroidia	o__Bacteroidales	f__Muribaculaceae	g__UBA7173	s__UBA7173 sp900545955	yes	no	propionate
ntk_p_tau_a_beta_1_42_derived	Fecal_Propionate	M2223_bin122	0.00992928	0.488	0.0422454	0.704	0.0521747	0.654	0.190308	0.826	0.488	0.704	0.806	96.64	0	3114704	d__Bacteria	p__Bacillota_A	c__Clostridia	o__Lachnospirales	f__Lachnospiraceae	g__UBA2821	s__	no	yes	butyrate
ntk_p_tau_a_beta_1_42_derived	Fecal_Butyrate	M2223_bin122	-0.0296581	0.268	0.0506759	0.628	0.0210178	0.806	-1.4111	0.958	0.488	0.704	0.806	96.64	0	3114704	d__Bacteria	p__Bacillota_A	c__Clostridia	o__Lachnospirales	f__Lachnospiraceae	g__UBA2821	s__	no	yes	butyrate
ntk_p_tau_a_beta_1_42_derived	Fecal_Propionate	M2223_bin141	0.0072603	0.194	0.037616	0.342	0.0448763	0.228	0.161785	0.362	0.194	0.44	0.228	97.55	0.81	1486471	d__Bacteria	p__Bacillota_A	c__Clostridia	o__Christensenellales	f__CAG-917	g__CAG-349	s__CAG-349 sp001940895	no	no	none
ntk_p_tau_a_beta_1_42_derived	Fecal_Butyrate	M2223_bin141	0.0252236	0.046	0.0311135	0.44	0.0563371	0.106	0.447727	0.148	0.092	0.44	0.212	97.55	0.81	1486471	d__Bacteria	p__Bacillota_A	c__Clostridia	o__Christensenellales	f__CAG-917	g__CAG-349	s__CAG-349 sp001940895	no	no	none
ntk_p_tau_a_beta_1_42_derived	Fecal_Propionate	M2223_bin156	-9.35441e-05	0.964	-0.14894	0.084	-0.149034	0.074	0.00062767	0.966	0.964	0.088	0.074	97.28	0	2402961	d__Bacteria	p__Bacillota_A	c__Clostridia	o__Oscillospirales	f__Ruminococcaceae	g__Gemmiger	s__Gemmiger formicilis	no	no	none
ntk_p_tau_a_beta_1_42_derived	Fecal_Butyrate	M2223_bin156	-0.0330271	0.054	-0.148367	0.088	-0.181394	0.058	0.182074	0.084	0.108	0.088	0.074	97.28	0	2402961	d__Bacteria	p__Bacillota_A	c__Clostridia	o__Oscillospirales	f__Ruminococcaceae	g__Gemmiger	s__Gemmiger formicilis	no	no	none
ntk_p_tau_a_beta_1_42_derived	Fecal_Propionate	M2223_bin160	0.0517842	0.05	-0.0632255	0.512	-0.0114413	0.892	-4.52609	0.866	0.05	0.512	0.892	93.65	0	2075496	d__Bacteria	p__Bacillota_A	c__Clostridia	o__Oscillospirales	f__Oscillospiraceae	g__Faecousia	s__	no	no	none
ntk_p_tau_a_beta_1_42_derived	Fecal_Butyrate	M2223_bin160	0.0754035	0.01	-0.0932787	0.332	-0.0178752	0.852	-4.21834	0.846	0.02	0.512	0.892	93.65	0	2075496	d__Bacteria	p__Bacillota_A	c__Clostridia	o__Oscillospirales	f__Oscillospiraceae	g__Faecousia	s__	no	no	none
ntk_p_tau_a_beta_1_42_derived	Fecal_Propionate	M2223_bin25	0.0277875	0.136	0.168425	0.088	0.196213	0.042	0.141619	0.17	0.136	0.148	0.052	93.29	0.02	1960506	d__Bacteria	p__Bacillota_A	c__Clostridia	o__Oscillospirales	f__Oscillospiraceae	g__Dysosmobacter	s__Dysosmobacter sp001916835	no	no	none
ntk_p_tau_a_beta_1_42_derived	Fecal_Butyrate	M2223_bin25	0.058718	0.062	0.143617	0.148	0.202335	0.052	0.290201	0.094	0.124	0.148	0.052	93.29	0.02	1960506	d__Bacteria	p__Bacillota_A	c__Clostridia	o__Oscillospirales	f__Oscillospiraceae	g__Dysosmobacter	s__Dysosmobacter sp001916835	no	no	none
ntk_p_tau_a_beta_1_42_derived	Fecal_Propionate	M2223_bin36	0.0476081	0.018	-0.12048	0.158	-0.0728722	0.388	-0.653311	0.398	0.026	0.158	0.388	90.6	0.67	2104356	d__Bacteria	p__Bacillota_A	c__Clostridia	o__Oscillospirales	f__Oscillospiraceae	g__Vescimonas	s__Vescimonas sp001916855	no	no	none
ntk_p_tau_a_beta_1_42_derived	Fecal_Butyrate	M2223_bin36	0.0444003	0.026	-0.134798	0.118	-0.0903976	0.298	-0.491167	0.324	0.026	0.158	0.388	90.6	0.67	2104356	d__Bacteria	p__Bacillota_A	c__Clostridia	o__Oscillospirales	f__Oscillospiraceae	g__Vescimonas	s__Vescimonas sp001916855	no	no	none
ntk_p_tau_a_beta_1_42_derived	Fecal_Propionate	M2223_bin44	0.0142314	0.228	0.238997	0.052	0.253228	0.034	0.0561998	0.25	0.228	0.064	0.034	96.68	0.7	2633267	d__Bacteria	p__Bacillota_A	c__Clostridia	o__UBA1212	f__UBA1255	g__Egerieisoma	s__Egerieisoma sp900552695	no	no	none
ntk_p_tau_a_beta_1_42_derived	Fecal_Butyrate	M2223_bin44	0.0279981	0.128	0.224318	0.064	0.252316	0.034	0.110964	0.154	0.228	0.064	0.034	96.68	0.7	2633267	d__Bacteria	p__Bacillota_A	c__Clostridia	o__UBA1212	f__UBA1255	g__Egerieisoma	s__Egerieisoma sp900552695	no	no	none
ntk_p_tau_a_beta_1_42_derived	Fecal_Propionate	M2223_bin5	-0.0145602	0.236	-0.173362	0.012	-0.187922	0.008	0.0774798	0.236	0.236	0.022	0.008	98.73	0.63	2851594	d__Bacteria	p__Bacillota_A	c__Clostridia	o__Lachnospirales	f__Lachnospiraceae	g__Ventrimonas	s__Ventrimonas sp003478505	no	no	none
ntk_p_tau_a_beta_1_42_derived	Fecal_Butyrate	M2223_bin5	-0.0319089	0.084	-0.156395	0.022	-0.188304	0.006	0.169454	0.086	0.168	0.022	0.008	98.73	0.63	2851594	d__Bacteria	p__Bacillota_A	c__Clostridia	o__Lachnospirales	f__Lachnospiraceae	g__Ventrimonas	s__Ventrimonas sp003478505	no	no	none
ntk_p_tau_a_beta_1_42_derived	Fecal_Propionate	M2223_bin52	0.0237347	0.258	0.0836126	0.532	0.107347	0.28	0.221102	0.53	0.258	0.666	0.28	92.46	0	1622979	d__Bacteria	p__Bacillota_A	c__Clostridia	o__Oscillospirales	f__CAG-382	g__Woodwardibium	s__Woodwardibium sp900754535	no	no	none
ntk_p_tau_a_beta_1_42_derived	Fecal_Butyrate	M2223_bin52	0.0503176	0.072	0.0610116	0.666	0.111329	0.254	0.451971	0.326	0.144	0.666	0.28	92.46	0	1622979	d__Bacteria	p__Bacillota_A	c__Clostridia	o__Oscillospirales	f__CAG-382	g__Woodwardibium	s__Woodwardibium sp900754535	no	no	none
ntk_p_tau_a_beta_1_42_derived	Fecal_Propionate	M2223_bin54	0.0195803	0.082	-0.0205576	0.66	-0.000977302	0.934	-20.0351	0.936	0.082	0.66	0.942	99.19	0.27	1753619	d__Bacteria	p__Bacillota_A	c__Clostridia	o__Christensenellales	f__CAG-138	g__SFEL01	s__SFEL01 sp004557245	no	no	none
ntk_p_tau_a_beta_1_42_derived	Fecal_Butyrate	M2223_bin54	0.0315247	0.008	-0.0311424	0.618	0.000382365	0.942	82.4467	0.95	0.016	0.66	0.942	99.19	0.27	1753619	d__Bacteria	p__Bacillota_A	c__Clostridia	o__Christensenellales	f__CAG-138	g__SFEL01	s__SFEL01 sp004557245	no	no	none
ntk_p_tau_a_beta_1_42_derived	Fecal_Propionate	M2223_bin59	0.00709823	0.496	-0.0292611	0.792	-0.0221628	0.84	-0.320276	0.968	0.702	0.832	0.874	98.3	0.13	2740381	d__Bacteria	p__Bacteroidota	c__Bacteroidia	o__Bacteroidales	f__Muribaculaceae	g__JAJPXC01	s__	yes	no	propionate
ntk_p_tau_a_beta_1_42_derived	Fecal_Butyrate	M2223_bin59	0.00591042	0.702	-0.0387765	0.832	-0.0328661	0.874	-0.179833	0.872	0.702	0.832	0.874	98.3	0.13	2740381	d__Bacteria	p__Bacteroidota	c__Bacteroidia	o__Bacteroidales	f__Muribaculaceae	g__JAJPXC01	s__	yes	no	propionate
ntk_p_tau_a_beta_1_42_derived	Fecal_Propionate	M2223_bin62	-0.0100765	0.448	-0.102286	0.126	-0.112362	0.088	0.0896789	0.46	0.614	0.15	0.176	93.75	0.12	1721440	d__Bacteria	p__Actinomycetota	c__Coriobacteriia	o__Coriobacteriales	f__Eggerthellaceae	g__Anaerotardibacter	s__	no	no	none
ntk_p_tau_a_beta_1_42_derived	Fecal_Butyrate	M2223_bin62	0.00897731	0.614	-0.0933207	0.15	-0.0843434	0.212	-0.106438	0.782	0.614	0.15	0.212	93.75	0.12	1721440	d__Bacteria	p__Actinomycetota	c__Coriobacteriia	o__Coriobacteriales	f__Eggerthellaceae	g__Anaerotardibacter	s__	no	no	none
ntk_p_tau_a_beta_1_42_derived	Fecal_Propionate	M2223_bin65	0.0160885	0.156	0.0293387	0.684	0.0454272	0.496	0.354161	0.568	0.156	0.974	0.496	97.99	0.34	2471253	d__Bacteria	p__Bacillota_A	c__Clostridia	o__Oscillospirales	f__Acutalibacteraceae	g__	s__	no	no	none
ntk_p_tau_a_beta_1_42_derived	Fecal_Butyrate	M2223_bin65	0.0470596	0.054	0.00315857	0.974	0.0502182	0.464	0.937103	0.474	0.108	0.974	0.496	97.99	0.34	2471253	d__Bacteria	p__Bacillota_A	c__Clostridia	o__Oscillospirales	f__Acutalibacteraceae	g__	s__	no	no	none
ntk_p_tau_a_beta_1_42_derived	Fecal_Propionate	M2223_bin71	0.00995292	0.366	-0.0137851	0.888	-0.00383217	0.994	-2.59721	0.972	0.366	0.888	0.994	95.05	0	2194092	d__Bacteria	p__Bacillota_A	c__Clostridia	o__Oscillospirales	f__Butyricicoccaceae	g__Butyricicoccus_A	s__	no	no	none
ntk_p_tau_a_beta_1_42_derived	Fecal_Butyrate	M2223_bin71	0.0208078	0.238	-0.0165261	0.844	0.00428173	0.98	4.85967	0.938	0.366	0.888	0.994	95.05	0	2194092	d__Bacteria	p__Bacillota_A	c__Clostridia	o__Oscillospirales	f__Butyricicoccaceae	g__Butyricicoccus_A	s__	no	no	none
ntk_p_tau_a_beta_1_42_derived	Fecal_Propionate	M2223_bin81	0.0140433	0.064	-0.00821687	0.774	0.00582643	0.894	2.41028	0.914	0.064	0.774	0.984	100	0	3600934	d__Bacteria	p__Bacteroidota	c__Bacteroidia	o__Bacteroidales	f__Marinifilaceae	g__Odoribacter	s__Odoribacter laneus	yes	no	propionate
ntk_p_tau_a_beta_1_42_derived	Fecal_Butyrate	M2223_bin81	0.0162807	0.02	-0.0158817	0.62	0.000398991	0.984	40.8047	0.992	0.04	0.774	0.984	100	0	3600934	d__Bacteria	p__Bacteroidota	c__Bacteroidia	o__Bacteroidales	f__Marinifilaceae	g__Odoribacter	s__Odoribacter laneus	yes	no	propionate
ntk_p_tau_a_beta_1_42_derived	Fecal_Propionate	M2223_bin85	0.005695	0.33	-0.0406925	0.272	-0.0349975	0.354	-0.162726	0.592	0.66	0.336	0.402	93.82	0	1259917	d__Bacteria	p__Bacillota	c__Bacilli	o__RF39	f__UBA660	g__Scybalousia	s__Scybalousia sp900542735	no	no	none
ntk_p_tau_a_beta_1_42_derived	Fecal_Butyrate	M2223_bin85	0.0034127	0.698	-0.0345918	0.336	-0.0311791	0.402	-0.109455	0.944	0.698	0.336	0.402	93.82	0	1259917	d__Bacteria	p__Bacillota	c__Bacilli	o__RF39	f__UBA660	g__Scybalousia	s__Scybalousia sp900542735	no	no	none
ntk_p_tau_a_beta_1_42_derived	Fecal_Propionate	M2223_bin9	-0.00920657	0.226	-0.0766953	0.136	-0.0859019	0.098	0.107175	0.288	0.248	0.2	0.098	94.75	0.81	2103110	d__Bacteria	p__Actinomycetota	c__Coriobacteriia	o__Coriobacteriales	f__Coriobacteriaceae	g__Collinsella	s__	no	no	none
ntk_p_tau_a_beta_1_42_derived	Fecal_Butyrate	M2223_bin9	-0.0305993	0.248	-0.0715535	0.2	-0.102153	0.098	0.299544	0.27	0.248	0.2	0.098	94.75	0.81	2103110	d__Bacteria	p__Actinomycetota	c__Coriobacteriia	o__Coriobacteriales	f__Coriobacteriaceae	g__Collinsella	s__	no	no	none
ntk_p_tau_a_beta_1_42_derived	Fecal_Propionate	M2223_bin90	0.0266678	0.314	0.202324	0.088	0.228992	0.042	0.116457	0.348	0.314	0.176	0.042	90.46	1.08	2263077	d__Bacteria	p__Bacillota_A	c__Clostridia	o__Christensenellales	f__CAG-74	g__SFMI01	s__	no	no	none
ntk_p_tau_a_beta_1_42_derived	Fecal_Butyrate	M2223_bin90	0.0818381	0.128	0.170538	0.186	0.252376	0.032	0.324271	0.16	0.256	0.186	0.042	90.46	1.08	2263077	d__Bacteria	p__Bacillota_A	c__Clostridia	o__Christensenellales	f__CAG-74	g__SFMI01	s__	no	no	none
ntk_p_tau_a_beta_1_42_derived	Fecal_Propionate	M2226_bin1	0.0100023	0.16	0.0238393	0.682	0.0338416	0.594	0.295562	0.658	0.164	0.902	0.694	95.74	1.44	2079760	d__Bacteria	p__Actinomycetota	c__Coriobacteriia	o__Coriobacteriales	f__Coriobacteriaceae	g__Collinsella	s__Collinsella stercoris	no	no	none
ntk_p_tau_a_beta_1_42_derived	Fecal_Butyrate	M2226_bin1	0.0167358	0.164	0.0103462	0.902	0.027082	0.694	0.617969	0.71	0.164	0.902	0.694	95.74	1.44	2079760	d__Bacteria	p__Actinomycetota	c__Coriobacteriia	o__Coriobacteriales	f__Coriobacteriaceae	g__Collinsella	s__Collinsella stercoris	no	no	none
ntk_p_tau_a_beta_1_42_derived	Fecal_Propionate	M2226_bin100	0.0158839	0.14	-0.00323365	0.95	0.0126502	0.84	1.25562	0.888	0.28	0.95	0.896	91.31	2.13	3136080	d__Bacteria	p__Actinomycetota	c__Coriobacteriia	o__Coriobacteriales	f__Eggerthellaceae	g__Gordonibacter	s__Gordonibacter pamelaeae	no	no	none
ntk_p_tau_a_beta_1_42_derived	Fecal_Butyrate	M2226_bin100	0.0138969	0.354	-0.00748641	0.942	0.00641049	0.896	2.16784	0.842	0.354	0.95	0.896	91.31	2.13	3136080	d__Bacteria	p__Actinomycetota	c__Coriobacteriia	o__Coriobacteriales	f__Eggerthellaceae	g__Gordonibacter	s__Gordonibacter pamelaeae	no	no	none
ntk_p_tau_a_beta_1_42_derived	Fecal_Propionate	M2226_bin11	0.0265772	0.254	0.0915395	0.124	0.118117	0.036	0.225008	0.278	0.254	0.248	0.052	96.45	0	1805676	d__Bacteria	p__Bacillota_A	c__Clostridia	o__Peptostreptococcales	f__Anaerovoracaceae	g__Fimisoma	s__Fimisoma sp900754795	no	no	none
ntk_p_tau_a_beta_1_42_derived	Fecal_Butyrate	M2226_bin11	0.05704	0.084	0.0563446	0.378	0.113385	0.052	0.503067	0.128	0.168	0.378	0.052	96.45	0	1805676	d__Bacteria	p__Bacillota_A	c__Clostridia	o__Peptostreptococcales	f__Anaerovoracaceae	g__Fimisoma	s__Fimisoma sp900754795	no	no	none
ntk_p_tau_a_beta_1_42_derived	Fecal_Propionate	M2226_bin15	0.0323012	0.14	0.0835123	0.304	0.115814	0.138	0.278907	0.266	0.14	0.508	0.138	94.89	3.4	2950173	d__Bacteria	p__Bacillota_A	c__Clostridia	o__Oscillospirales	f__Oscillospiraceae	g__Dysosmobacter	s__Dysosmobacter avistercoris	no	no	none
ntk_p_tau_a_beta_1_42_derived	Fecal_Butyrate	M2226_bin15	0.0752407	0.044	0.0586129	0.508	0.133854	0.102	0.562112	0.134	0.088	0.508	0.138	94.89	3.4	2950173	d__Bacteria	p__Bacillota_A	c__Clostridia	o__Oscillospirales	f__Oscillospiraceae	g__Dysosmobacter	s__Dysosmobacter avistercoris	no	no	none
ntk_p_tau_a_beta_1_42_derived	Fecal_Propionate	M2226_bin27	0.0125978	0.144	0.089487	0.216	0.102085	0.154	0.123405	0.27	0.264	0.258	0.204	90.11	0.99	1407126	d__Bacteria	p__Actinomycetota	c__Coriobacteriia	o__Coriobacteriales	f__Eggerthellaceae	g__Anaerotardibacter	s__Anaerotardibacter sp000435675	no	no	none
ntk_p_tau_a_beta_1_42_derived	Fecal_Butyrate	M2226_bin27	0.0108388	0.264	0.0816588	0.258	0.0924976	0.204	0.117179	0.38	0.264	0.258	0.204	90.11	0.99	1407126	d__Bacteria	p__Actinomycetota	c__Coriobacteriia	o__Coriobacteriales	f__Eggerthellaceae	g__Anaerotardibacter	s__Anaerotardibacter sp000435675	no	no	none
ntk_p_tau_a_beta_1_42_derived	Fecal_Propionate	M2226_bin29	-0.00513535	0.46	-0.0122779	0.772	-0.0174133	0.658	0.294911	0.734	0.46	0.92	0.658	97.96	0	2099510	d__Bacteria	p__Bacillota_A	c__Clostridia	o__Oscillospirales	f__Ruminococcaceae	g__Faecalibacterium	s__Faecalibacterium prausnitzii	no	yes	butyrate
ntk_p_tau_a_beta_1_42_derived	Fecal_Butyrate	M2226_bin29	-0.0204904	0.03	-0.00364939	0.92	-0.0241398	0.504	0.848823	0.514	0.06	0.92	0.658	97.96	0	2099510	d__Bacteria	p__Bacillota_A	c__Clostridia	o__Oscillospirales	f__Ruminococcaceae	g__Faecalibacterium	s__Faecalibacterium prausnitzii	no	yes	butyrate
ntk_p_tau_a_beta_1_42_derived	Fecal_Propionate	M2226_bin48	0.0205925	0.064	-0.0267715	0.52	-0.006179	0.86	-3.33266	0.824	0.064	0.52	0.92	91.95	0.67	2703485	d__Bacteria	p__Bacillota_A	c__Clostridia	o__Oscillospirales	f__Oscillospiraceae	g__CAG-170	s__CAG-170 sp000432135	no	no	none
ntk_p_tau_a_beta_1_42_derived	Fecal_Butyrate	M2226_bin48	0.0330856	0.03	-0.0361159	0.43	-0.00303023	0.92	-10.9185	0.906	0.06	0.52	0.92	91.95	0.67	2703485	d__Bacteria	p__Bacillota_A	c__Clostridia	o__Oscillospirales	f__Oscillospiraceae	g__CAG-170	s__CAG-170 sp000432135	no	no	none
ntk_p_tau_a_beta_1_42_derived	Fecal_Propionate	M2226_bin50	0.0134432	0.126	0.0642156	0.144	0.0776589	0.058	0.173106	0.176	0.126	0.278	0.058	95.74	0.35	2060018	d__Bacteria	p__Bacillota_A	c__Clostridia	o__Peptostreptococcales	f__Anaerovoracaceae	g__Fimisoma	s__Fimisoma avicola	no	no	none
ntk_p_tau_a_beta_1_42_derived	Fecal_Butyrate	M2226_bin50	0.039518	0.03	0.0483473	0.278	0.0878654	0.038	0.449757	0.064	0.06	0.278	0.058	95.74	0.35	2060018	d__Bacteria	p__Bacillota_A	c__Clostridia	o__Peptostreptococcales	f__Anaerovoracaceae	g__Fimisoma	s__Fimisoma avicola	no	no	none
ntk_p_tau_a_beta_1_42_derived	Fecal_Propionate	M2226_bin55	0.0113911	0.242	0.038264	0.45	0.0496551	0.334	0.229405	0.46	0.242	0.614	0.334	98.58	0	2156704	d__Bacteria	p__Bacillota_A	c__Clostridia	o__Peptostreptococcales	f__Anaerovoracaceae	g__Fimisoma	s__Fimisoma sp000435715	no	no	none
ntk_p_tau_a_beta_1_42_derived	Fecal_Butyrate	M2226_bin55	0.0294036	0.02	0.0223551	0.614	0.0517587	0.266	0.56809	0.278	0.04	0.614	0.334	98.58	0	2156704	d__Bacteria	p__Bacillota_A	c__Clostridia	o__Peptostreptococcales	f__Anaerovoracaceae	g__Fimisoma	s__Fimisoma sp000435715	no	no	none
ntk_p_tau_a_beta_1_42_derived	Fecal_Propionate	M2226_bin73	0.0237008	0.158	0.0367943	0.514	0.0604951	0.278	0.39178	0.404	0.158	0.722	0.278	98.39	0.81	2429449	d__Bacteria	p__Bacillota_A	c__Clostridia	o__Christensenellales	f__CAG-138	g__UBA1685	s__UBA1685 sp900546845	no	no	none
ntk_p_tau_a_beta_1_42_derived	Fecal_Butyrate	M2226_bin73	0.0473549	0.05	0.0197098	0.722	0.0670647	0.196	0.706107	0.234	0.1	0.722	0.278	98.39	0.81	2429449	d__Bacteria	p__Bacillota_A	c__Clostridia	o__Christensenellales	f__CAG-138	g__UBA1685	s__UBA1685 sp900546845	no	no	none
ntk_p_tau_a_beta_1_42_derived	Fecal_Propionate	M2226_bin80	0.0163788	0.16	0.0929697	0.18	0.109349	0.114	0.149785	0.254	0.16	0.22	0.114	97.99	0.67	2329519	d__Bacteria	p__Bacillota_A	c__Clostridia	o__Oscillospirales	f__Acutalibacteraceae	g__Avimonas_A	s__Avimonas_A narfia	no	no	none
ntk_p_tau_a_beta_1_42_derived	Fecal_Butyrate	M2226_bin80	0.0279448	0.078	0.0807968	0.22	0.108742	0.094	0.256984	0.144	0.156	0.22	0.114	97.99	0.67	2329519	d__Bacteria	p__Bacillota_A	c__Clostridia	o__Oscillospirales	f__Acutalibacteraceae	g__Avimonas_A	s__Avimonas_A narfia	no	no	none
ntk_p_tau_a_beta_1_42_derived	Fecal_Propionate	M2226_bin97	0.0249085	0.38	0.0961798	0.198	0.121088	0.064	0.205705	0.42	0.38	0.396	0.082	93.51	0.67	2800823	d__Bacteria	p__Bacillota_A	c__Clostridia	o__Oscillospirales	f__Oscillospiraceae	g__NSJ-51	s__NSJ-51 sp900549795	no	no	none
ntk_p_tau_a_beta_1_42_derived	Fecal_Butyrate	M2226_bin97	0.0602858	0.106	0.0646805	0.452	0.124966	0.082	0.482417	0.188	0.212	0.452	0.082	93.51	0.67	2800823	d__Bacteria	p__Bacillota_A	c__Clostridia	o__Oscillospirales	f__Oscillospiraceae	g__NSJ-51	s__NSJ-51 sp900549795	no	no	none
ntk_p_tau_a_beta_1_42_derived	Fecal_Propionate	M2226_bin98	-0.0023313	0.508	-0.00866996	0.66	-0.0110013	0.548	0.211912	0.688	0.508	0.828	0.692	97.5	0.62	2106089	d__Bacteria	p__Pseudomonadota	c__Gammaproteobacteria	o__Burkholderiales	f__Burkholderiaceae_A	g__Duodenibacillus	s__Duodenibacillus intestinavium	no	no	none
ntk_p_tau_a_beta_1_42_derived	Fecal_Butyrate	M2226_bin98	-0.00362112	0.504	-0.00470361	0.828	-0.00832473	0.692	0.434983	0.72	0.508	0.828	0.692	97.5	0.62	2106089	d__Bacteria	p__Pseudomonadota	c__Gammaproteobacteria	o__Burkholderiales	f__Burkholderiaceae_A	g__Duodenibacillus	s__Duodenibacillus intestinavium	no	no	none
ntk_p_tau_a_beta_1_42_derived	Fecal_Propionate	M2230_bin10	-0.00601495	0.69	0.789868	0	0.783853	0	-0.00767357	0.69	0.69	0	0	92.7	1.12	908045	d__Bacteria	p__Bacillota_A	c__Clostridia	o__Christensenellales	f__UBA1242	g__UMGS687	s__UMGS687 sp900545735	no	no	none
ntk_p_tau_a_beta_1_42_derived	Fecal_Butyrate	M2230_bin10	-0.0189997	0.544	0.801528	0	0.782528	0	-0.0242799	0.544	0.69	0	0	92.7	1.12	908045	d__Bacteria	p__Bacillota_A	c__Clostridia	o__Christensenellales	f__UBA1242	g__UMGS687	s__UMGS687 sp900545735	no	no	none
ntk_p_tau_a_beta_1_42_derived	Fecal_Propionate	M2230_bin100	-0.0336998	0.192	0.237695	0.186	0.203995	0.25	-0.165199	0.39	0.384	0.284	0.25	93.03	1.01	2500235	d__Bacteria	p__Bacillota_A	c__Clostridia	o__Lachnospirales	f__Lachnospiraceae	g__CAG-303	s__	no	no	none
ntk_p_tau_a_beta_1_42_derived	Fecal_Butyrate	M2230_bin100	0.0337743	0.396	0.208365	0.284	0.242139	0.222	0.139483	0.502	0.396	0.284	0.25	93.03	1.01	2500235	d__Bacteria	p__Bacillota_A	c__Clostridia	o__Lachnospirales	f__Lachnospiraceae	g__CAG-303	s__	no	no	none
ntk_p_tau_a_beta_1_42_derived	Fecal_Propionate	M2230_bin103	0.00401424	0.746	-0.193288	0.12	-0.189273	0.122	-0.0212087	0.784	0.746	0.12	0.122	98.1	2.08	2916525	d__Bacteria	p__Bacillota_A	c__Clostridia	o__Lachnospirales	f__Lachnospiraceae	g__HGM12587	s__	no	no	none
ntk_p_tau_a_beta_1_42_derived	Fecal_Butyrate	M2230_bin103	-0.030869	0.52	-0.199255	0.068	-0.230124	0.034	0.134141	0.506	0.746	0.12	0.068	98.1	2.08	2916525	d__Bacteria	p__Bacillota_A	c__Clostridia	o__Lachnospirales	f__Lachnospiraceae	g__HGM12587	s__	no	no	none
ntk_p_tau_a_beta_1_42_derived	Fecal_Propionate	M2230_bin105	-0.0175065	0.288	0.0152168	0.854	-0.0022897	0.982	7.64575	0.93	0.288	0.854	0.982	99.03	1.16	2878961	d__Bacteria	p__Bacillota_A	c__Clostridia	o__Lachnospirales	f__Lachnospiraceae	g__Roseburia	s__Roseburia sp900550935	no	yes	butyrate
ntk_p_tau_a_beta_1_42_derived	Fecal_Butyrate	M2230_bin105	-0.0547764	0.028	0.0458877	0.626	-0.00888872	0.964	6.16246	0.956	0.056	0.854	0.982	99.03	1.16	2878961	d__Bacteria	p__Bacillota_A	c__Clostridia	o__Lachnospirales	f__Lachnospiraceae	g__Roseburia	s__Roseburia sp900550935	no	yes	butyrate
ntk_p_tau_a_beta_1_42_derived	Fecal_Propionate	M2230_bin107	0.00821499	0.336	-0.0565769	0.506	-0.0483619	0.578	-0.169865	0.702	0.336	0.506	0.61	94.63	0.67	1887529	d__Bacteria	p__Bacillota_A	c__Clostridia	o__Oscillospirales	f__Oscillospiraceae	g__Faecousia	s__Faecousia sp900546415	no	no	none
ntk_p_tau_a_beta_1_42_derived	Fecal_Butyrate	M2230_bin107	0.0239788	0.28	-0.0655223	0.42	-0.0415436	0.61	-0.577196	0.814	0.336	0.506	0.61	94.63	0.67	1887529	d__Bacteria	p__Bacillota_A	c__Clostridia	o__Oscillospirales	f__Oscillospiraceae	g__Faecousia	s__Faecousia sp900546415	no	no	none
ntk_p_tau_a_beta_1_42_derived	Fecal_Propionate	M2230_bin13	0.0264288	0.074	-0.117249	0.134	-0.0908198	0.29	-0.291003	0.348	0.098	0.134	0.29	98.33	0	2622733	d__Bacteria	p__Bacillota_A	c__Clostridia	o__Oscillospirales	f__Oscillospiraceae	g__Faecousia	s__Faecousia sp000434635	no	no	none
ntk_p_tau_a_beta_1_42_derived	Fecal_Butyrate	M2230_bin13	0.0406926	0.098	-0.131441	0.064	-0.0907484	0.274	-0.448411	0.352	0.098	0.128	0.29	98.33	0	2622733	d__Bacteria	p__Bacillota_A	c__Clostridia	o__Oscillospirales	f__Oscillospiraceae	g__Faecousia	s__Faecousia sp000434635	no	no	none
ntk_p_tau_a_beta_1_42_derived	Fecal_Propionate	M2230_bin131	0.0199525	0.324	-0.0604769	0.5	-0.0405243	0.646	-0.49236	0.766	0.648	0.566	0.646	90.66	1.47	2530971	d__Bacteria	p__Bacillota_A	c__Clostridia	o__Lachnospirales	f__Lachnospiraceae	g__CAG-95	s__CAG-95 sp000436115	no	no	none
ntk_p_tau_a_beta_1_42_derived	Fecal_Butyrate	M2230_bin131	-0.0139417	0.692	-0.0600613	0.566	-0.0740031	0.442	0.188394	0.75	0.692	0.566	0.646	90.66	1.47	2530971	d__Bacteria	p__Bacillota_A	c__Clostridia	o__Lachnospirales	f__Lachnospiraceae	g__CAG-95	s__CAG-95 sp000436115	no	no	none
ntk_p_tau_a_beta_1_42_derived	Fecal_Propionate	M2230_bin135	-0.0162894	0.14	0.134735	0.166	0.118446	0.22	-0.137526	0.328	0.28	0.166	0.22	96.91	2.92	3031340	d__Bacteria	p__Bacillota_A	c__Clostridia	o__Lachnospirales	f__Lachnospiraceae	g__Acetatifactor	s__Acetatifactor sp900755865	yes	no	propionate
ntk_p_tau_a_beta_1_42_derived	Fecal_Butyrate	M2230_bin135	-0.0071136	0.836	0.128996	0.142	0.121883	0.202	-0.0583643	0.938	0.836	0.166	0.22	96.91	2.92	3031340	d__Bacteria	p__Bacillota_A	c__Clostridia	o__Lachnospirales	f__Lachnospiraceae	g__Acetatifactor	s__Acetatifactor sp900755865	yes	no	propionate
ntk_p_tau_a_beta_1_42_derived	Fecal_Propionate	M2230_bin138	0.00933463	0.378	0.0114697	0.878	0.0208043	0.81	0.448688	0.82	0.378	0.966	0.868	96.64	0	2025530	d__Bacteria	p__Bacillota_A	c__Clostridia	o__Oscillospirales	f__Acutalibacteraceae	g__Limousia	s__Limousia pullorum	no	no	none
ntk_p_tau_a_beta_1_42_derived	Fecal_Butyrate	M2230_bin138	0.0240938	0.258	-0.000621397	0.966	0.0234724	0.868	1.02647	0.782	0.378	0.966	0.868	96.64	0	2025530	d__Bacteria	p__Bacillota_A	c__Clostridia	o__Oscillospirales	f__Acutalibacteraceae	g__Limousia	s__Limousia pullorum	no	no	none
ntk_p_tau_a_beta_1_42_derived	Fecal_Propionate	M2230_bin142	0.0452028	0.118	-0.122457	0.174	-0.077254	0.324	-0.585119	0.41	0.118	0.174	0.46	91.95	0	1748975	d__Bacteria	p__Bacillota_A	c__Clostridia	o__Oscillospirales	f__Ruminococcaceae	g__UBA5884	s__UBA5884 sp018376535	no	no	none
ntk_p_tau_a_beta_1_42_derived	Fecal_Butyrate	M2230_bin142	0.0611354	0.048	-0.129917	0.13	-0.0687812	0.46	-0.888839	0.492	0.096	0.174	0.46	91.95	0	1748975	d__Bacteria	p__Bacillota_A	c__Clostridia	o__Oscillospirales	f__Ruminococcaceae	g__UBA5884	s__UBA5884 sp018376535	no	no	none
ntk_p_tau_a_beta_1_42_derived	Fecal_Propionate	M2230_bin148	0.0308404	0.028	-0.109543	0.218	-0.0787024	0.372	-0.391861	0.384	0.056	0.218	0.4	90.19	0.67	1955706	d__Bacteria	p__Bacillota_A	c__Clostridia	o__Oscillospirales	f__Oscillospiraceae	g__Vescimonas	s__Vescimonas sp900550585	no	no	none
ntk_p_tau_a_beta_1_42_derived	Fecal_Butyrate	M2230_bin148	0.0431761	0.06	-0.123608	0.136	-0.0804315	0.4	-0.536806	0.456	0.06	0.218	0.4	90.19	0.67	1955706	d__Bacteria	p__Bacillota_A	c__Clostridia	o__Oscillospirales	f__Oscillospiraceae	g__Vescimonas	s__Vescimonas sp900550585	no	no	none
ntk_p_tau_a_beta_1_42_derived	Fecal_Propionate	M2230_bin16	0.0326738	0.262	0.0577036	0.462	0.0903774	0.202	0.361526	0.444	0.262	0.81	0.202	92.74	3.09	3067812	d__Bacteria	p__Bacillota_A	c__Clostridia	o__Christensenellales	f__CAG-74	g__SFHK01	s__SFHK01 sp004556395	no	no	none
ntk_p_tau_a_beta_1_42_derived	Fecal_Butyrate	M2230_bin16	0.0854377	0.104	0.019924	0.81	0.105362	0.192	0.810899	0.292	0.208	0.81	0.202	92.74	3.09	3067812	d__Bacteria	p__Bacillota_A	c__Clostridia	o__Christensenellales	f__CAG-74	g__SFHK01	s__SFHK01 sp004556395	no	no	none
ntk_p_tau_a_beta_1_42_derived	Fecal_Propionate	M2230_bin160	0.0151171	0.364	0.13738	0.348	0.152497	0.268	0.0991305	0.56	0.496	0.378	0.32	90.32	1.38	1712681	d__Bacteria	p__Actinomycetota	c__Coriobacteriia	o__Coriobacteriales	f__QAMH01	g__QAMH01	s__QAMH01 sp900544245	no	no	none
ntk_p_tau_a_beta_1_42_derived	Fecal_Butyrate	M2230_bin160	0.0157485	0.496	0.126497	0.378	0.142246	0.32	0.110713	0.584	0.496	0.378	0.32	90.32	1.38	1712681	d__Bacteria	p__Actinomycetota	c__Coriobacteriia	o__Coriobacteriales	f__QAMH01	g__QAMH01	s__QAMH01 sp900544245	no	no	none
ntk_p_tau_a_beta_1_42_derived	Fecal_Propionate	M2230_bin166	0.0120413	0.228	0.0219498	0.722	0.033991	0.578	0.354248	0.67	0.388	0.722	0.696	96.98	1.34	2116215	d__Bacteria	p__Bacillota_A	c__Clostridia	o__Oscillospirales	f__Oscillospiraceae	g__Onthomonas	s__Onthomonas sp900545815	no	no	none
ntk_p_tau_a_beta_1_42_derived	Fecal_Butyrate	M2230_bin166	-0.0150125	0.388	0.0368665	0.578	0.021854	0.696	-0.686944	0.856	0.388	0.722	0.696	96.98	1.34	2116215	d__Bacteria	p__Bacillota_A	c__Clostridia	o__Oscillospirales	f__Oscillospiraceae	g__Onthomonas	s__Onthomonas sp900545815	no	no	none
ntk_p_tau_a_beta_1_42_derived	Fecal_Propionate	M2230_bin178	-0.00585607	0.358	0.0194038	0.678	0.0135477	0.76	-0.432254	0.946	0.358	0.818	0.76	99.31	0	2505339	d__Bacteria	p__Bacteroidota	c__Bacteroidia	o__Bacteroidales	f__UBA11471	g__UBA11471	s__UBA11471 sp900547555	yes	no	propionate
ntk_p_tau_a_beta_1_42_derived	Fecal_Butyrate	M2230_bin178	0.0175573	0.234	0.0131362	0.818	0.0306935	0.558	0.57202	0.644	0.358	0.818	0.76	99.31	0	2505339	d__Bacteria	p__Bacteroidota	c__Bacteroidia	o__Bacteroidales	f__UBA11471	g__UBA11471	s__UBA11471 sp900547555	yes	no	propionate
ntk_p_tau_a_beta_1_42_derived	Fecal_Propionate	M2230_bin200	-0.00951054	0.344	0.0139598	0.866	0.00444929	0.96	-2.13754	0.96	0.688	0.914	0.964	90.84	0.57	2316323	d__Bacteria	p__Bacteroidota	c__Bacteroidia	o__Bacteroidales	f__Muribaculaceae	g__Paramuribaculum	s__Paramuribaculum sp910579675	yes	no	propionate
ntk_p_tau_a_beta_1_42_derived	Fecal_Butyrate	M2230_bin200	0.00567073	0.714	-0.00148432	0.914	0.00418642	0.964	1.35456	0.898	0.714	0.914	0.964	90.84	0.57	2316323	d__Bacteria	p__Bacteroidota	c__Bacteroidia	o__Bacteroidales	f__Muribaculaceae	g__Paramuribaculum	s__Paramuribaculum sp910579675	yes	no	propionate
ntk_p_tau_a_beta_1_42_derived	Fecal_Propionate	M2230_bin31	0.0213232	0.386	0.469986	0	0.491309	0	0.0434008	0.386	0.386	0	0	96.64	0.34	2449613	d__Bacteria	p__Bacillota_A	c__Clostridia	o__UBA1381	f__UBA1381	g__	s__	no	no	none
ntk_p_tau_a_beta_1_42_derived	Fecal_Butyrate	M2230_bin31	0.0318611	0.378	0.436541	0.008	0.468403	0.002	0.0680208	0.38	0.386	0.008	0.002	96.64	0.34	2449613	d__Bacteria	p__Bacillota_A	c__Clostridia	o__UBA1381	f__UBA1381	g__	s__	no	no	none
ntk_p_tau_a_beta_1_42_derived	Fecal_Propionate	M2230_bin63	0.0128534	0.128	-0.0856438	0.354	-0.0727904	0.432	-0.17658	0.512	0.242	0.354	0.432	91.95	0.67	1759361	d__Bacteria	p__Bacillota_A	c__Clostridia	o__Oscillospirales	f__Oscillospiraceae	g__Vescimonas	s__Vescimonas sp000435555	no	no	none
ntk_p_tau_a_beta_1_42_derived	Fecal_Butyrate	M2230_bin63	0.0160115	0.242	-0.0892541	0.342	-0.0732426	0.428	-0.21861	0.578	0.242	0.354	0.432	91.95	0.67	1759361	d__Bacteria	p__Bacillota_A	c__Clostridia	o__Oscillospirales	f__Oscillospiraceae	g__Vescimonas	s__Vescimonas sp000435555	no	no	none
ntk_p_tau_a_beta_1_42_derived	Fecal_Propionate	M2230_bin66	-0.025013	0.27	0.0509721	0.812	0.0259591	0.914	-0.963554	0.976	0.396	0.812	0.914	91.25	0.69	2156179	d__Bacteria	p__Bacillota_A	c__Clostridia	o__Oscillospirales	f__CAG-272	g__HGM12713	s__HGM12713 sp900754175	no	no	none
ntk_p_tau_a_beta_1_42_derived	Fecal_Butyrate	M2230_bin66	-0.0302607	0.396	0.0549946	0.714	0.0247339	0.874	-1.22345	0.95	0.396	0.812	0.914	91.25	0.69	2156179	d__Bacteria	p__Bacillota_A	c__Clostridia	o__Oscillospirales	f__CAG-272	g__HGM12713	s__HGM12713 sp900754175	no	no	none
ntk_p_tau_a_beta_1_42_derived	Fecal_Propionate	M2230_bin82	0.0172755	0.222	0.0360148	0.742	0.0532902	0.618	0.324177	0.74	0.444	0.78	0.778	96.42	0	3123927	d__Bacteria	p__Bacillota_A	c__Clostridia	o__Lachnospirales	f__Lachnospiraceae	g__CAG-882	s__CAG-882 sp003486385	no	no	none
ntk_p_tau_a_beta_1_42_derived	Fecal_Butyrate	M2230_bin82	-0.000674082	0.938	0.0362027	0.78	0.0355286	0.778	-0.0189729	0.988	0.938	0.78	0.778	96.42	0	3123927	d__Bacteria	p__Bacillota_A	c__Clostridia	o__Lachnospirales	f__Lachnospiraceae	g__CAG-882	s__CAG-882 sp003486385	no	no	none
ntk_p_tau_a_beta_1_42_derived	Fecal_Propionate	M2230_bin95	0.00158116	0.764	-0.0313446	0.534	-0.0297635	0.544	-0.0531241	0.908	0.876	0.582	0.622	98.66	0	2838129	d__Bacteria	p__Bacillota_A	c__Clostridia	o__Lachnospirales	f__Lachnospiraceae	g__Lachnospira	s__Lachnospira eligens_A	no	no	none
ntk_p_tau_a_beta_1_42_derived	Fecal_Butyrate	M2230_bin95	0.00137851	0.876	-0.0266478	0.582	-0.0252693	0.622	-0.0545529	0.99	0.876	0.582	0.622	98.66	0	2838129	d__Bacteria	p__Bacillota_A	c__Clostridia	o__Lachnospirales	f__Lachnospiraceae	g__Lachnospira	s__Lachnospira eligens_A	no	no	none
ntk_p_tau_a_beta_1_42_derived	Fecal_Propionate	M2238_bin108	-0.0105709	0.288	-0.112591	0.204	-0.123162	0.146	0.0858291	0.398	0.288	0.294	0.146	93.46	2.85	3265585	d__Bacteria	p__Bacillota_A	c__Clostridia	o__Lachnospirales	f__Lachnospiraceae	g__KLE1615	s__KLE1615 sp900066985	no	no	none
ntk_p_tau_a_beta_1_42_derived	Fecal_Butyrate	M2238_bin108	-0.0389718	0.05	-0.0962226	0.294	-0.135194	0.132	0.288265	0.178	0.1	0.294	0.146	93.46	2.85	3265585	d__Bacteria	p__Bacillota_A	c__Clostridia	o__Lachnospirales	f__Lachnospiraceae	g__KLE1615	s__KLE1615 sp900066985	no	no	none
ntk_p_tau_a_beta_1_42_derived	Fecal_Propionate	M2238_bin118	0.0418392	0.02	-0.102468	0.174	-0.0606283	0.402	-0.690093	0.422	0.04	0.174	0.402	91.28	0	1963114	d__Bacteria	p__Bacillota_A	c__Clostridia	o__Oscillospirales	f__Oscillospiraceae	g__CAG-103	s__CAG-103 sp900317855	no	no	none
ntk_p_tau_a_beta_1_42_derived	Fecal_Butyrate	M2238_bin118	0.00831906	0.564	-0.097683	0.122	-0.0893639	0.216	-0.093092	0.728	0.564	0.174	0.402	91.28	0	1963114	d__Bacteria	p__Bacillota_A	c__Clostridia	o__Oscillospirales	f__Oscillospiraceae	g__CAG-103	s__CAG-103 sp900317855	no	no	none
ntk_p_tau_a_beta_1_42_derived	Fecal_Propionate	M2238_bin125	0.0211564	0.076	-0.0494638	0.17	-0.0283074	0.456	-0.747382	0.512	0.152	0.17	0.456	97.99	0	2573858	d__Bacteria	p__Bacillota_A	c__Clostridia	o__Oscillospirales	f__Ruminococcaceae	g__CAG-353	s__CAG-353 sp900066885	no	no	none
ntk_p_tau_a_beta_1_42_derived	Fecal_Butyrate	M2238_bin125	0.0155402	0.352	-0.0499402	0.154	-0.0344	0.406	-0.45175	0.718	0.352	0.17	0.456	97.99	0	2573858	d__Bacteria	p__Bacillota_A	c__Clostridia	o__Oscillospirales	f__Ruminococcaceae	g__CAG-353	s__CAG-353 sp900066885	no	no	none
ntk_p_tau_a_beta_1_42_derived	Fecal_Propionate	M2238_bin127	0.00686696	0.21	-0.0131512	0.688	-0.00628424	0.826	-1.09273	0.896	0.21	0.688	0.842	96.27	0	2074657	d__Bacteria	p__Bacillota_A	c__Clostridia	o__Oscillospirales	f__Acutalibacteraceae	g__CAG-177	s__CAG-177 sp003514385	no	no	none
ntk_p_tau_a_beta_1_42_derived	Fecal_Butyrate	M2238_bin127	0.0164734	0.028	-0.0249215	0.496	-0.00844805	0.842	-1.94997	0.846	0.056	0.688	0.842	96.27	0	2074657	d__Bacteria	p__Bacillota_A	c__Clostridia	o__Oscillospirales	f__Acutalibacteraceae	g__CAG-177	s__CAG-177 sp003514385	no	no	none
ntk_p_tau_a_beta_1_42_derived	Fecal_Propionate	M2238_bin130	0.00464551	0.324	-0.0304838	0.374	-0.0258383	0.44	-0.179791	0.64	0.648	0.374	0.44	94.52	0	2334546	d__Bacteria	p__Bacillota_A	c__Clostridia	o__Oscillospirales	f__Ruminococcaceae	g__Ruminococcus_D	s__Ruminococcus_D bicirculans	no	no	none
ntk_p_tau_a_beta_1_42_derived	Fecal_Butyrate	M2238_bin130	0.00024066	0.984	-0.0306077	0.362	-0.030367	0.376	-0.00792505	0.908	0.984	0.374	0.44	94.52	0	2334546	d__Bacteria	p__Bacillota_A	c__Clostridia	o__Oscillospirales	f__Ruminococcaceae	g__Ruminococcus_D	s__Ruminococcus_D bicirculans	no	no	none
ntk_p_tau_a_beta_1_42_derived	Fecal_Propionate	M2238_bin56	-0.000578115	0.916	0.046317	0.598	0.0457389	0.608	-0.0126395	0.972	0.916	0.598	0.878	97.99	0	3175533	d__Bacteria	p__Bacillota_A	c__Clostridia	o__Lachnospirales	f__Lachnospiraceae	g__Butyribacter	s__Butyribacter intestini	no	yes	butyrate
ntk_p_tau_a_beta_1_42_derived	Fecal_Butyrate	M2238_bin56	-0.0547304	0.008	0.0733038	0.462	0.0185734	0.878	-2.94671	0.882	0.016	0.598	0.878	97.99	0	3175533	d__Bacteria	p__Bacillota_A	c__Clostridia	o__Lachnospirales	f__Lachnospiraceae	g__Butyribacter	s__Butyribacter intestini	no	yes	butyrate
ntk_p_tau_a_beta_1_42_derived	Fecal_Propionate	M2238_bin9	-0.0204368	0.372	-0.172315	0.11	-0.192751	0.056	0.106027	0.42	0.372	0.156	0.056	97.47	0.26	1843167	d__Bacteria	p__Bacillota	c__Bacilli	o__Lactobacillales	f__Lactobacillaceae	g__Ligilactobacillus	s__Ligilactobacillus ruminis	no	no	none
ntk_p_tau_a_beta_1_42_derived	Fecal_Butyrate	M2238_bin9	-0.0577103	0.114	-0.148431	0.156	-0.206141	0.03	0.279956	0.144	0.228	0.156	0.056	97.47	0.26	1843167	d__Bacteria	p__Bacillota	c__Bacilli	o__Lactobacillales	f__Lactobacillaceae	g__Ligilactobacillus	s__Ligilactobacillus ruminis	no	no	none
ntk_p_tau_a_beta_1_42_derived	Fecal_Propionate	M2238_bin94	-0.0247947	0.094	0.0104736	0.892	-0.014321	0.848	1.73134	0.87	0.094	0.892	0.848	94.63	0	2163905	d__Bacteria	p__Bacillota_A	c__Clostridia	o__Lachnospirales	f__Lachnospiraceae	g__Pararoseburia	s__Pararoseburia sp900546435	yes	yes	both
ntk_p_tau_a_beta_1_42_derived	Fecal_Butyrate	M2238_bin94	-0.0660684	0.034	0.0239019	0.786	-0.0421665	0.664	1.56685	0.646	0.068	0.892	0.848	94.63	0	2163905	d__Bacteria	p__Bacillota_A	c__Clostridia	o__Lachnospirales	f__Lachnospiraceae	g__Pararoseburia	s__Pararoseburia sp900546435	yes	yes	both
ntk_p_tau_a_beta_1_42_derived	Fecal_Propionate	M2238_bin99	-0.00316194	0.524	-0.00601571	0.842	-0.00917765	0.784	0.344526	0.816	0.524	0.842	0.784	98.76	0.62	2255937	d__Bacteria	p__Pseudomonadota	c__Gammaproteobacteria	o__Burkholderiales	f__Burkholderiaceae_A	g__Sutterella	s__Sutterella wadsworthensis_A	no	no	none
ntk_p_tau_a_beta_1_42_derived	Fecal_Butyrate	M2238_bin99	-0.00555701	0.322	-0.00961975	0.764	-0.0151768	0.63	0.366153	0.6	0.524	0.842	0.784	98.76	0.62	2255937	d__Bacteria	p__Pseudomonadota	c__Gammaproteobacteria	o__Burkholderiales	f__Burkholderiaceae_A	g__Sutterella	s__Sutterella wadsworthensis_A	no	no	none
ntk_p_tau_a_beta_1_42_derived	Fecal_Propionate	M2243_bin119	0.0240376	0.072	-0.0229501	0.654	0.00108744	0.966	22.1048	0.95	0.072	0.654	0.966	90.38	1.17	2309634	d__Bacteria	p__Bacillota_A	c__Clostridia	o__Oscillospirales	f__Oscillospiraceae	g__CAG-170	s__CAG-170 sp000432135	no	no	none
ntk_p_tau_a_beta_1_42_derived	Fecal_Butyrate	M2243_bin119	0.0312748	0.034	-0.0361148	0.514	-0.00484005	0.898	-6.46166	0.916	0.068	0.654	0.966	90.38	1.17	2309634	d__Bacteria	p__Bacillota_A	c__Clostridia	o__Oscillospirales	f__Oscillospiraceae	g__CAG-170	s__CAG-170 sp000432135	no	no	none
ntk_p_tau_a_beta_1_42_derived	Fecal_Propionate	M2243_bin18	0.00326546	0.696	0.0388268	0.724	0.0420923	0.702	0.0775787	0.906	0.696	0.75	0.708	90.73	0.34	2552639	d__Bacteria	p__Bacillota_A	c__Clostridia	o__Lachnospirales	f__Lachnospiraceae	g__Frisingicoccus	s__	no	no	none
ntk_p_tau_a_beta_1_42_derived	Fecal_Butyrate	M2243_bin18	0.00537663	0.666	0.0362898	0.75	0.0416664	0.708	0.12904	0.91	0.696	0.75	0.708	90.73	0.34	2552639	d__Bacteria	p__Bacillota_A	c__Clostridia	o__Lachnospirales	f__Lachnospiraceae	g__Frisingicoccus	s__	no	no	none
ntk_p_tau_a_beta_1_42_derived	Fecal_Propionate	M2243_bin53	-0.0320086	0.188	-0.101798	0.342	-0.133806	0.176	0.239216	0.336	0.188	0.542	0.176	94.77	1.68	2162749	d__Bacteria	p__Bacillota_A	c__Clostridia	o__Oscillospirales	f__Butyricicoccaceae	g__Agathobaculum	s__Agathobaculum butyriciproducens	no	no	none
ntk_p_tau_a_beta_1_42_derived	Fecal_Butyrate	M2243_bin53	-0.0748847	0.034	-0.0649258	0.542	-0.13981	0.168	0.535616	0.186	0.068	0.542	0.176	94.77	1.68	2162749	d__Bacteria	p__Bacillota_A	c__Clostridia	o__Oscillospirales	f__Butyricicoccaceae	g__Agathobaculum	s__Agathobaculum butyriciproducens	no	no	none
ntk_p_tau_a_beta_1_42_derived	Fecal_Propionate	M2246_bin28	0.00881422	0.102	0.00929846	0.84	0.0181127	0.656	0.486632	0.674	0.204	0.99	0.778	96.64	0	2476903	d__Bacteria	p__Bacillota_A	c__Clostridia	o__Oscillospirales	f__Ruminococcaceae	g__CAG-115	s__CAG-115 sp003531585	no	no	none
ntk_p_tau_a_beta_1_42_derived	Fecal_Butyrate	M2246_bin28	0.0119023	0.288	0.00457636	0.99	0.0164787	0.778	0.722286	0.762	0.288	0.99	0.778	96.64	0	2476903	d__Bacteria	p__Bacillota_A	c__Clostridia	o__Oscillospirales	f__Ruminococcaceae	g__CAG-115	s__CAG-115 sp003531585	no	no	none
ntk_p_tau_a_beta_1_42_derived	Fecal_Propionate	M2246_bin3	-0.0268656	0.114	0.29313	0.018	0.266264	0.032	-0.100898	0.146	0.228	0.022	0.032	98.2	0	2219210	d__Bacteria	p__Bacillota_C	c__Negativicutes	o__Veillonellales	f__Megasphaeraceae	g__Megasphaera	s__Megasphaera sp002319965	no	no	none
ntk_p_tau_a_beta_1_42_derived	Fecal_Butyrate	M2246_bin3	-0.00174648	0.914	0.283345	0.022	0.281598	0.028	-0.00620202	0.922	0.914	0.022	0.032	98.2	0	2219210	d__Bacteria	p__Bacillota_C	c__Negativicutes	o__Veillonellales	f__Megasphaeraceae	g__Megasphaera	s__Megasphaera sp002319965	no	no	none
ntk_p_tau_a_beta_1_42_derived	Fecal_Propionate	M2246_bin43	-0.0162051	0.098	0.0335266	0.396	0.0173216	0.678	-0.935542	0.672	0.152	0.396	0.678	95.97	0.81	1987893	d__Bacteria	p__Actinomycetota	c__Coriobacteriia	o__Coriobacteriales	f__Coriobacteriaceae	g__Collinsella	s__Collinsella aerofaciens_M	no	no	none
ntk_p_tau_a_beta_1_42_derived	Fecal_Butyrate	M2246_bin43	-0.0165058	0.152	0.0396207	0.232	0.0231149	0.482	-0.714076	0.598	0.152	0.396	0.678	95.97	0.81	1987893	d__Bacteria	p__Actinomycetota	c__Coriobacteriia	o__Coriobacteriales	f__Coriobacteriaceae	g__Collinsella	s__Collinsella aerofaciens_M	no	no	none
ntk_p_tau_a_beta_1_42_derived	Fecal_Propionate	M2246_bin7	-0.0445864	0.136	-0.0599542	0.444	-0.104541	0.202	0.426499	0.33	0.136	0.574	0.328	94.07	0	2101331	d__Bacteria	p__Bacillota	c__Bacilli	o__Erysipelotrichales	f__Coprobacillaceae	g__Catenibacterium	s__Catenibacterium mitsuokai	no	no	none
ntk_p_tau_a_beta_1_42_derived	Fecal_Butyrate	M2246_bin7	-0.0342572	0.124	-0.0391622	0.574	-0.0734194	0.328	0.466596	0.408	0.136	0.574	0.328	94.07	0	2101331	d__Bacteria	p__Bacillota	c__Bacilli	o__Erysipelotrichales	f__Coprobacillaceae	g__Catenibacterium	s__Catenibacterium mitsuokai	no	no	none
ntk_p_tau_a_beta_1_42_derived	Fecal_Propionate	M2246_bin76	-0.0328066	0.04	0.149071	0.034	0.116265	0.082	-0.282171	0.118	0.08	0.036	0.082	100	1.22	2280140	d__Bacteria	p__Bacillota_C	c__Negativicutes	o__Acidaminococcales	f__Acidaminococcaceae	g__Phascolarctobacterium_A	s__Phascolarctobacterium_A succinatutens	yes	no	propionate
ntk_p_tau_a_beta_1_42_derived	Fecal_Butyrate	M2246_bin76	-0.0137652	0.352	0.140292	0.036	0.126527	0.07	-0.108793	0.418	0.352	0.036	0.082	100	1.22	2280140	d__Bacteria	p__Bacillota_C	c__Negativicutes	o__Acidaminococcales	f__Acidaminococcaceae	g__Phascolarctobacterium_A	s__Phascolarctobacterium_A succinatutens	yes	no	propionate
ntk_p_tau_a_beta_1_42_derived	Fecal_Propionate	M2249_bin111	-0.0116793	0.11	-0.0394398	0.314	-0.0511191	0.196	0.228471	0.282	0.11	0.468	0.232	91.94	0.81	1899208	d__Bacteria	p__Actinomycetota	c__Coriobacteriia	o__Coriobacteriales	f__Coriobacteriaceae	g__Collinsella	s__	no	no	none
ntk_p_tau_a_beta_1_42_derived	Fecal_Butyrate	M2249_bin111	-0.0170192	0.09	-0.0262581	0.468	-0.0432773	0.232	0.39326	0.27	0.11	0.468	0.232	91.94	0.81	1899208	d__Bacteria	p__Actinomycetota	c__Coriobacteriia	o__Coriobacteriales	f__Coriobacteriaceae	g__Collinsella	s__	no	no	none
ntk_p_tau_a_beta_1_42_derived	Fecal_Propionate	M2249_bin46	-0.00347079	0.718	-0.00404726	0.954	-0.00751804	0.902	0.461661	0.936	0.916	0.956	0.954	97.99	0	2278547	d__Bacteria	p__Bacillota_A	c__Clostridia	o__Oscillospirales	f__Oscillospiraceae	g__ER4	s__ER4 sp000765235	no	no	none
ntk_p_tau_a_beta_1_42_derived	Fecal_Butyrate	M2249_bin46	-0.000802121	0.916	0.00256039	0.956	0.00175827	0.954	-0.4562	0.846	0.916	0.956	0.954	97.99	0	2278547	d__Bacteria	p__Bacillota_A	c__Clostridia	o__Oscillospirales	f__Oscillospiraceae	g__ER4	s__ER4 sp000765235	no	no	none
ntk_p_tau_a_beta_1_42_derived	Fecal_Propionate	M2251_bin1	0.000409178	0.992	0.0643958	0.106	0.064805	0.108	0.00631398	0.944	0.992	0.128	0.108	93.57	0	2245242	d__Bacteria	p__Bacillota_A	c__Clostridia	o__Lachnospirales	f__Lachnospiraceae	g__CAG-317	s__CAG-317 sp000433535	no	no	none
ntk_p_tau_a_beta_1_42_derived	Fecal_Butyrate	M2251_bin1	0.0123548	0.116	0.0562454	0.128	0.0686002	0.076	0.180099	0.156	0.232	0.128	0.108	93.57	0	2245242	d__Bacteria	p__Bacillota_A	c__Clostridia	o__Lachnospirales	f__Lachnospiraceae	g__CAG-317	s__CAG-317 sp000433535	no	no	none
ntk_p_tau_a_beta_1_42_derived	Fecal_Propionate	M2251_bin68	-0.01017	0.43	0.0696687	0.53	0.0594987	0.59	-0.170928	0.776	0.43	0.53	0.722	91.06	0.67	2258359	d__Bacteria	p__Bacillota_A	c__Clostridia	o__Oscillospirales	f__Butyricicoccaceae	g__Agathobaculum	s__Agathobaculum butyriciproducens	no	no	none
ntk_p_tau_a_beta_1_42_derived	Fecal_Butyrate	M2251_bin68	-0.0379423	0.176	0.0774557	0.492	0.0395134	0.722	-0.960241	0.826	0.352	0.53	0.722	91.06	0.67	2258359	d__Bacteria	p__Bacillota_A	c__Clostridia	o__Oscillospirales	f__Butyricicoccaceae	g__Agathobaculum	s__Agathobaculum butyriciproducens	no	no	none
ntk_p_tau_a_beta_1_42_derived	Fecal_Propionate	M2251_bin76	0.00882118	0.368	0.229527	0.012	0.238348	0.01	0.0370097	0.366	0.368	0.012	0.01	96.78	0.67	2279938	d__Bacteria	p__Bacillota_A	c__Clostridia	o__Oscillospirales	f__Acutalibacteraceae	g__UBA1417	s__UBA1417 sp003531055	no	no	none
ntk_p_tau_a_beta_1_42_derived	Fecal_Butyrate	M2251_bin76	0.0278117	0.054	0.21739	0.012	0.245202	0.004	0.113424	0.058	0.108	0.012	0.008	96.78	0.67	2279938	d__Bacteria	p__Bacillota_A	c__Clostridia	o__Oscillospirales	f__Acutalibacteraceae	g__UBA1417	s__UBA1417 sp003531055	no	no	none
ntk_p_tau_a_beta_1_42_derived	Fecal_Propionate	M2258_bin100	-0.0143468	0.22	-0.039529	0.638	-0.0538758	0.506	0.266295	0.61	0.22	0.824	0.506	94.52	2.19	2607527	d__Bacteria	p__Bacillota_A	c__Clostridia	o__Lachnospirales	f__Lachnospiraceae	g__CAG-95	s__CAG-95 sp900066375	no	no	none
ntk_p_tau_a_beta_1_42_derived	Fecal_Butyrate	M2258_bin100	-0.0420783	0.036	-0.0160027	0.824	-0.058081	0.476	0.724477	0.5	0.072	0.824	0.506	94.52	2.19	2607527	d__Bacteria	p__Bacillota_A	c__Clostridia	o__Lachnospirales	f__Lachnospiraceae	g__CAG-95	s__CAG-95 sp900066375	no	no	none
ntk_p_tau_a_beta_1_42_derived	Fecal_Propionate	M2258_bin101	-0.00469267	0.43	0.0384295	0.296	0.0337368	0.348	-0.139097	0.618	0.43	0.34	0.45	96.15	0.62	1658662	d__Bacteria	p__Pseudomonadota	c__Gammaproteobacteria	o__Burkholderiales	f__Burkholderiaceae_A	g__Duodenibacillus	s__Duodenibacillus sp900544335	no	no	none
ntk_p_tau_a_beta_1_42_derived	Fecal_Butyrate	M2258_bin101	-0.00832646	0.33	0.0361778	0.34	0.0278514	0.45	-0.298961	0.668	0.43	0.34	0.45	96.15	0.62	1658662	d__Bacteria	p__Pseudomonadota	c__Gammaproteobacteria	o__Burkholderiales	f__Burkholderiaceae_A	g__Duodenibacillus	s__Duodenibacillus sp900544335	no	no	none
ntk_p_tau_a_beta_1_42_derived	Fecal_Propionate	M2258_bin117	0.00793882	0.622	0.0393118	0.648	0.0472507	0.558	0.168015	0.808	0.622	0.898	0.592	97.58	2.82	2653418	d__Bacteria	p__Bacillota_A	c__Clostridia	o__Christensenellales	f__UBA1750	g__Spyradocola	s__Spyradocola sp905193155	no	no	none
ntk_p_tau_a_beta_1_42_derived	Fecal_Butyrate	M2258_bin117	0.0323666	0.048	0.0135355	0.898	0.0459021	0.592	0.705123	0.592	0.096	0.898	0.592	97.58	2.82	2653418	d__Bacteria	p__Bacillota_A	c__Clostridia	o__Christensenellales	f__UBA1750	g__Spyradocola	s__Spyradocola sp905193155	no	no	none
ntk_p_tau_a_beta_1_42_derived	Fecal_Propionate	M2258_bin118	-0.0112608	0.222	-0.0400599	0.602	-0.0513207	0.49	0.21942	0.588	0.444	0.694	0.676	97.04	0.89	2137226	d__Bacteria	p__Actinomycetota	c__Coriobacteriia	o__Coriobacteriales	f__Eggerthellaceae	g__Slackia_A	s__Slackia_A isoflavoniconvertens	no	no	none
ntk_p_tau_a_beta_1_42_derived	Fecal_Butyrate	M2258_bin118	-0.00260186	0.788	-0.0312461	0.694	-0.0338479	0.676	0.0768693	0.852	0.788	0.694	0.676	97.04	0.89	2137226	d__Bacteria	p__Actinomycetota	c__Coriobacteriia	o__Coriobacteriales	f__Eggerthellaceae	g__Slackia_A	s__Slackia_A isoflavoniconvertens	no	no	none
ntk_p_tau_a_beta_1_42_derived	Fecal_Propionate	M2258_bin151	0.00649031	0.44	-0.0353827	0.406	-0.0288924	0.486	-0.224637	0.722	0.44	0.406	0.52	95.99	0.63	2773883	d__Bacteria	p__Bacillota_A	c__Clostridia	o__Lachnospirales	f__Lachnospiraceae	g__JAJEQR01	s__JAJEQR01 sp020687485	no	no	none
ntk_p_tau_a_beta_1_42_derived	Fecal_Butyrate	M2258_bin151	0.0187557	0.14	-0.0462779	0.3	-0.0275222	0.52	-0.681478	0.624	0.28	0.406	0.52	95.99	0.63	2773883	d__Bacteria	p__Bacillota_A	c__Clostridia	o__Lachnospirales	f__Lachnospiraceae	g__JAJEQR01	s__JAJEQR01 sp020687485	no	no	none
ntk_p_tau_a_beta_1_42_derived	Fecal_Propionate	M2258_bin164	-0.0138829	0.08	-0.0272579	0.554	-0.0411407	0.358	0.337448	0.414	0.142	0.722	0.48	97.99	0	1938121	d__Bacteria	p__Bacillota_A	c__Clostridia	o__Lachnospirales	f__Anaerotignaceae	g__Anaerotignum	s__Anaerotignum faecicola	no	no	none
ntk_p_tau_a_beta_1_42_derived	Fecal_Butyrate	M2258_bin164	-0.0161301	0.142	-0.0121252	0.722	-0.0282553	0.48	0.570869	0.546	0.142	0.722	0.48	97.99	0	1938121	d__Bacteria	p__Bacillota_A	c__Clostridia	o__Lachnospirales	f__Anaerotignaceae	g__Anaerotignum	s__Anaerotignum faecicola	no	no	none
ntk_p_tau_a_beta_1_42_derived	Fecal_Propionate	M2258_bin184	-0.000701549	0.898	-0.116921	0.036	-0.117622	0.034	0.00596443	0.896	0.898	0.036	0.034	92.32	0.23	2200667	d__Bacteria	p__Bacillota_A	c__Clostridia	o__Oscillospirales	f__Ruminococcaceae	g__Gemmiger	s__Gemmiger formicilis	no	no	none
ntk_p_tau_a_beta_1_42_derived	Fecal_Butyrate	M2258_bin184	-0.0218857	0.046	-0.109953	0.036	-0.131839	0.008	0.166004	0.054	0.092	0.036	0.016	92.32	0.23	2200667	d__Bacteria	p__Bacillota_A	c__Clostridia	o__Oscillospirales	f__Ruminococcaceae	g__Gemmiger	s__Gemmiger formicilis	no	no	none
ntk_p_tau_a_beta_1_42_derived	Fecal_Propionate	M2258_bin190	-0.0250569	0.178	-0.130053	0.196	-0.15511	0.098	0.161543	0.276	0.178	0.366	0.1	90.58	3.87	2130588	d__Bacteria	p__Bacillota_A	c__Clostridia	o__Oscillospirales	f__Butyricicoccaceae	g__Agathobaculum	s__Agathobaculum butyriciproducens	no	no	none
ntk_p_tau_a_beta_1_42_derived	Fecal_Butyrate	M2258_bin190	-0.0627407	0.034	-0.098588	0.366	-0.161329	0.1	0.3889	0.122	0.068	0.366	0.1	90.58	3.87	2130588	d__Bacteria	p__Bacillota_A	c__Clostridia	o__Oscillospirales	f__Butyricicoccaceae	g__Agathobaculum	s__Agathobaculum butyriciproducens	no	no	none
ntk_p_tau_a_beta_1_42_derived	Fecal_Propionate	M2258_bin28	0.0175743	0.164	0.0394733	0.562	0.0570476	0.348	0.308063	0.472	0.328	0.596	0.424	97.98	0.81	2449899	d__Bacteria	p__Actinomycetota	c__Coriobacteriia	o__Coriobacteriales	f__Eggerthellaceae	g__Adlercreutzia	s__Adlercreutzia hattorii	no	no	none
ntk_p_tau_a_beta_1_42_derived	Fecal_Butyrate	M2258_bin28	0.0150786	0.374	0.0361857	0.596	0.0512642	0.424	0.294134	0.586	0.374	0.596	0.424	97.98	0.81	2449899	d__Bacteria	p__Actinomycetota	c__Coriobacteriia	o__Coriobacteriales	f__Eggerthellaceae	g__Adlercreutzia	s__Adlercreutzia hattorii	no	no	none
ntk_p_tau_a_beta_1_42_derived	Fecal_Propionate	M2258_bin29	0.00897163	0.198	0.0162676	0.774	0.0252392	0.67	0.355464	0.696	0.396	0.774	0.784	91.57	1.12	1156572	d__Bacteria	p__Bacillota	c__Bacilli	o__RF39	f__UBA660	g__UMGS872	s__UMGS872 sp900546275	no	no	none
ntk_p_tau_a_beta_1_42_derived	Fecal_Butyrate	M2258_bin29	-0.000270839	0.998	0.0157343	0.772	0.0154634	0.784	-0.0175148	0.742	0.998	0.774	0.784	91.57	1.12	1156572	d__Bacteria	p__Bacillota	c__Bacilli	o__RF39	f__UBA660	g__UMGS872	s__UMGS872 sp900546275	no	no	none
ntk_p_tau_a_beta_1_42_derived	Fecal_Propionate	M2258_bin44	0.0186385	0.12	0.00973474	0.884	0.0283732	0.682	0.656904	0.694	0.24	0.956	0.956	94.94	1.12	1153593	d__Bacteria	p__Bacillota	c__Bacilli	o__RF39	f__UBA660	g__CAG-710	s__CAG-710 sp000432595	no	no	none
ntk_p_tau_a_beta_1_42_derived	Fecal_Butyrate	M2258_bin44	-0.00230463	0.896	0.00577563	0.956	0.003471	0.956	-0.663967	0.924	0.896	0.956	0.956	94.94	1.12	1153593	d__Bacteria	p__Bacillota	c__Bacilli	o__RF39	f__UBA660	g__CAG-710	s__CAG-710 sp000432595	no	no	none
ntk_p_tau_a_beta_1_42_derived	Fecal_Propionate	M2258_bin80	-0.00397762	0.55	0.0332921	0.534	0.0293144	0.594	-0.135688	0.832	0.604	0.578	0.594	93.38	0.37	1675110	d__Bacteria	p__Bacteroidota	c__Bacteroidia	o__Flavobacteriales	f__UBA1820	g__Merdimorpha	s__Merdimorpha sp002314265	yes	no	propionate
ntk_p_tau_a_beta_1_42_derived	Fecal_Butyrate	M2258_bin80	0.00568887	0.604	0.0268713	0.578	0.0325601	0.474	0.174719	0.834	0.604	0.578	0.594	93.38	0.37	1675110	d__Bacteria	p__Bacteroidota	c__Bacteroidia	o__Flavobacteriales	f__UBA1820	g__Merdimorpha	s__Merdimorpha sp002314265	yes	no	propionate
ntk_p_tau_a_beta_1_42_derived	Fecal_Propionate	M2258_bin86	0.0226354	0.054	-0.0808259	0.226	-0.0581904	0.354	-0.388989	0.396	0.054	0.226	0.354	93.96	1.34	2239453	d__Bacteria	p__Bacillota_A	c__Clostridia	o__Oscillospirales	f__Oscillospiraceae	g__CAG-170	s__CAG-170 sp000436735	no	no	none
ntk_p_tau_a_beta_1_42_derived	Fecal_Butyrate	M2258_bin86	0.034762	0.02	-0.094407	0.138	-0.0596449	0.344	-0.582816	0.356	0.04	0.226	0.354	93.96	1.34	2239453	d__Bacteria	p__Bacillota_A	c__Clostridia	o__Oscillospirales	f__Oscillospiraceae	g__CAG-170	s__CAG-170 sp000436735	no	no	none
ntk_p_tau_a_beta_1_42_derived	Fecal_Propionate	M2269_bin122	-0.0019993	0.834	-0.100657	0.2	-0.102656	0.186	0.0194757	0.88	0.834	0.218	0.372	95.13	0.67	2068344	d__Bacteria	p__Bacillota_A	c__Clostridia	o__Oscillospirales	f__Oscillospiraceae	g__CAG-103	s__CAG-103 sp900543625	no	no	none
ntk_p_tau_a_beta_1_42_derived	Fecal_Butyrate	M2269_bin122	0.0237713	0.554	-0.100225	0.218	-0.0764534	0.374	-0.310925	0.832	0.834	0.218	0.374	95.13	0.67	2068344	d__Bacteria	p__Bacillota_A	c__Clostridia	o__Oscillospirales	f__Oscillospiraceae	g__CAG-103	s__CAG-103 sp900543625	no	no	none
ntk_p_tau_a_beta_1_42_derived	Fecal_Propionate	M2269_bin130	0.0155653	0.364	-0.0709552	0.436	-0.0553899	0.562	-0.281014	0.706	0.364	0.436	0.562	90.27	1.7	1987398	d__Bacteria	p__Bacillota_A	c__Clostridia	o__Oscillospirales	f__Oscillospiraceae	g__Faecousia	s__Faecousia sp900544405	no	no	none
ntk_p_tau_a_beta_1_42_derived	Fecal_Butyrate	M2269_bin130	0.0245037	0.276	-0.0993748	0.23	-0.0748711	0.374	-0.327278	0.606	0.364	0.436	0.562	90.27	1.7	1987398	d__Bacteria	p__Bacillota_A	c__Clostridia	o__Oscillospirales	f__Oscillospiraceae	g__Faecousia	s__Faecousia sp900544405	no	no	none
ntk_p_tau_a_beta_1_42_derived	Fecal_Propionate	M2269_bin141	0.0345831	0.034	-0.0895401	0.344	-0.054957	0.542	-0.629276	0.556	0.04	0.36	0.574	93.38	0	2121456	d__Bacteria	p__Bacillota_A	c__Clostridia	o__Oscillospirales	f__CAG-382	g__Woodwardibium	s__Woodwardibium sp900760275	no	no	none
ntk_p_tau_a_beta_1_42_derived	Fecal_Butyrate	M2269_bin141	0.0371907	0.04	-0.0840507	0.36	-0.04686	0.574	-0.793655	0.59	0.04	0.36	0.574	93.38	0	2121456	d__Bacteria	p__Bacillota_A	c__Clostridia	o__Oscillospirales	f__CAG-382	g__Woodwardibium	s__Woodwardibium sp900760275	no	no	none
ntk_p_tau_a_beta_1_42_derived	Fecal_Propionate	M2269_bin157	-0.020263	0.188	-0.108536	0.348	-0.128799	0.246	0.157323	0.402	0.188	0.516	0.37	95.3	2.24	2199691	d__Bacteria	p__Bacillota_A	c__Clostridia	o__Oscillospirales	f__Oscillospiraceae	g__Vescimonas	s__Vescimonas sp900552475	no	no	none
ntk_p_tau_a_beta_1_42_derived	Fecal_Butyrate	M2269_bin157	-0.0260401	0.154	-0.0757558	0.516	-0.101796	0.37	0.255807	0.412	0.188	0.516	0.37	95.3	2.24	2199691	d__Bacteria	p__Bacillota_A	c__Clostridia	o__Oscillospirales	f__Oscillospiraceae	g__Vescimonas	s__Vescimonas sp900552475	no	no	none
ntk_p_tau_a_beta_1_42_derived	Fecal_Propionate	M2269_bin20	0.0133519	0.122	0.0476755	0.448	0.0610274	0.306	0.218785	0.356	0.122	0.518	0.38	98.39	0	2531246	d__Bacteria	p__Bacillota_A	c__Clostridia	o__Christensenellales	f__CAG-138	g__UBA1685	s__UBA1685 sp002320595	no	no	none
ntk_p_tau_a_beta_1_42_derived	Fecal_Butyrate	M2269_bin20	0.0170106	0.086	0.0356535	0.518	0.0526641	0.38	0.323002	0.41	0.122	0.518	0.38	98.39	0	2531246	d__Bacteria	p__Bacillota_A	c__Clostridia	o__Christensenellales	f__CAG-138	g__UBA1685	s__UBA1685 sp002320595	no	no	none
ntk_p_tau_a_beta_1_42_derived	Fecal_Propionate	M2269_bin29	0.0457982	0.094	-0.0139351	0.96	0.031863	0.784	1.43734	0.83	0.188	0.96	0.956	97.99	0.06	2224333	d__Bacteria	p__Bacillota_A	c__Clostridia	o__Oscillospirales	f__Ruminococcaceae	g__Metaruminococcus	s__Metaruminococcus caecorum	no	no	none
ntk_p_tau_a_beta_1_42_derived	Fecal_Butyrate	M2269_bin29	0.0340776	0.192	-0.0266283	0.852	0.00744935	0.956	4.57457	0.892	0.192	0.96	0.956	97.99	0.06	2224333	d__Bacteria	p__Bacillota_A	c__Clostridia	o__Oscillospirales	f__Ruminococcaceae	g__Metaruminococcus	s__Metaruminococcus caecorum	no	no	none
ntk_p_tau_a_beta_1_42_derived	Fecal_Propionate	M2269_bin41	0.0235165	0.322	0.00801438	0.9	0.0315309	0.796	0.745824	0.786	0.558	0.984	0.88	98.6	1.17	2941754	d__Bacteria	p__Bacillota_A	c__Clostridia	o__Christensenellales	f__CAG-74	g__UBA11524	s__UBA11524 sp000437595	no	no	none
ntk_p_tau_a_beta_1_42_derived	Fecal_Butyrate	M2269_bin41	0.0157778	0.558	-0.00470309	0.984	0.0110748	0.88	1.42467	0.838	0.558	0.984	0.88	98.6	1.17	2941754	d__Bacteria	p__Bacillota_A	c__Clostridia	o__Christensenellales	f__CAG-74	g__UBA11524	s__UBA11524 sp000437595	no	no	none
ntk_p_tau_a_beta_1_42_derived	Fecal_Propionate	M2269_bin56	0.0332794	0.046	-0.0672569	0.148	-0.0339774	0.466	-0.979457	0.472	0.046	0.148	0.466	94.37	0	2428751	d__Bacteria	p__Bacillota_A	c__Clostridia	o__Lachnospirales	f__Lachnospiraceae	g__V9D3004	s__V9D3004 sp900760345	no	yes	butyrate
ntk_p_tau_a_beta_1_42_derived	Fecal_Butyrate	M2269_bin56	0.0357004	0.022	-0.0745072	0.078	-0.0388069	0.36	-0.91995	0.378	0.044	0.148	0.466	94.37	0	2428751	d__Bacteria	p__Bacillota_A	c__Clostridia	o__Lachnospirales	f__Lachnospiraceae	g__V9D3004	s__V9D3004 sp900760345	no	yes	butyrate
ntk_p_tau_a_beta_1_42_derived	Fecal_Propionate	M2269_bin81	0.0193555	0.12	-0.00686638	0.964	0.0124891	0.852	1.54979	0.916	0.12	0.964	0.888	100	0	2895975	d__Bacteria	p__Bacteroidota	c__Bacteroidia	o__Bacteroidales	f__Rikenellaceae	g__Alistipes	s__Alistipes finegoldii	yes	no	propionate
ntk_p_tau_a_beta_1_42_derived	Fecal_Butyrate	M2269_bin81	0.0335701	0.042	-0.0201163	0.784	0.0134538	0.888	2.49521	0.89	0.084	0.964	0.888	100	0	2895975	d__Bacteria	p__Bacteroidota	c__Bacteroidia	o__Bacteroidales	f__Rikenellaceae	g__Alistipes	s__Alistipes finegoldii	yes	no	propionate
ntk_p_tau_a_beta_1_42_derived	Fecal_Propionate	M2269_bin9	-0.0179376	0.33	0.00921166	0.872	-0.00872598	0.99	2.05566	0.996	0.392	0.894	0.99	97.71	1.13	4067196	d__Bacteria	p__Bacteroidota	c__Bacteroidia	o__Bacteroidales	f__Coprobacteraceae	g__Coprobacter	s__Coprobacter secundus	yes	no	propionate
ntk_p_tau_a_beta_1_42_derived	Fecal_Butyrate	M2269_bin9	-0.0298152	0.392	0.0169505	0.894	-0.0128647	0.936	2.3176	0.912	0.392	0.894	0.99	97.71	1.13	4067196	d__Bacteria	p__Bacteroidota	c__Bacteroidia	o__Bacteroidales	f__Coprobacteraceae	g__Coprobacter	s__Coprobacter secundus	yes	no	propionate
